## Supplementary Tables for "Clinical history shapes the predictive value of polygenic risk": Supplementary_table_S4.tsv (part 211 of 226)

Disease	Age_range	Biobank	Clinical_history_phenotype	Beta_0_1	Beta_1_3	Beta_3_5	Beta_5_7	Beta_7_10	Beta_>10	Se_0_1	Se_1_3	Se_3_5	Se_5_7	Se_7_10	Se_>10	Pval_0_1	Pval_1_3	Pval_3_5	Pval_5_7	Pval_7_10	Pval_>10	N_cases	N_controls	N_case_phenotypeNO_0_1	N_case_phenotypeNO_1_3	N_case_phenotypeNO_3_5	N_case_phenotypeNO_5_7	N_case_phenotypeNO_7_10	N_case_phenotypeNO_>10	N_case_phenotypeYES_0_1	N_case_phenotypeYES_1_3	N_case_phenotypeYES_3_5	N_case_phenotypeYES_5_7	N_case_phenotypeYES_7_10	N_case_phenotypeYES_>10	N_control_phenotypeNO_0_1	N_control_phenotypeNO_1_3	N_control_phenotypeNO_3_5	N_control_phenotypeNO_5_7	N_control_phenotypeNO_7_10	N_control_phenotypeNO_>10	N_control_phenotypeYES_0_1	N_control_phenotypeYES_1_3	N_control_phenotypeYES_3_5	N_control_phenotypeYES_5_7	N_control_phenotypeYES_7_10	N_control_phenotypeYES_>10
N14_GLOMER_NEPHRITIS	50_60	UKBB	H7_CONJUNCTIVITISACUNONATOPIC	-13.4752059737353	1.27736377465102	1.4522167430747	-13.4663090851518	-13.4803447763397	-13.4902121006797	2163.71847240085	1.00686545764223	1.00669029971249	1875.61326012727	1758.74113110311	2596.30027999711	0.995030966627022	0.204564536552511	0.149142894550674	0.994271490808188	0.993884458907792	0.995854260923558	795	52606	575	529	453	391	326	173	1	2	1	0	0	0	52639	52685	52761	52823	52888	53041	186	185	186	187	187	187
N14_GLOMER_NEPHRITIS	50_60	UKBB	H7_CORNEALOTH	-12.0130907089068	-12.0075538010644	-12.0164835030107	-12.0109018790634	-12.012138581781	-12.042369928956	2394.34705331432	1825.61869485147	2102.93852336729	2405.9722192343	2511.92370000942	4427.02383953996	0.995996812835927	0.994752150193502	0.995440801345228	0.99601688112213	0.996184492630971	0.997829600756504	130	54683	106	94	70	55	34	19	0	0	0	0	0	0	54515	54527	54551	54566	54587	54602	192	192	192	192	192	192
N14_GLOMER_NEPHRITIS	50_60	UKBB	H7_EYELIDDIS	-13.9958748974019	-13.9925682404745	-13.9924234482852	-13.9985760623352	-14.002209164165	-13.9906603035636	3162.92134414071	2358.55402970578	2712.52690978919	3174.9020983417	3174.73519739429	4408.60773862933	0.996469385470643	0.995266426576366	0.99588417387327	0.996482029625405	0.996480931607385	0.997467927795697	561	52179	439	395	306	225	165	92	0	0	0	0	0	0	52114	52158	52247	52328	52388	52461	187	187	187	187	187	187
N14_GLOMER_NEPHRITIS	50_60	UKBB	H7_EYELIDINFLAMMATION	-13.1319139245422	-13.1254861891554	2.5852726186038	-13.1281338628759	-13.1424904248706	-13.1323737925255	3170.99121720213	2347.10140119266	1.00739740277476	2847.46870359166	2972.21450158198	4231.7357997432	0.996695758295265	0.995538084467273	0.010279321866214	0.99632140005641	0.996471938339672	0.997523923521375	260	51843	194	175	148	119	84	42	1	1	1	0	0	0	51723	51742	51769	51798	51833	51875	185	185	185	186	186	186
N14_GLOMER_NEPHRITIS	50_60	UKBB	H7_EYELIDNAS	-12.9903087522425	-12.9817063070199	-12.9909419368026	-13.0000490854154	-12.9977380448071	-12.9919205610959	3219.97419933532	2353.54142388366	2682.3091346507	3006.29318634885	2917.45558941594	3805.8882307008	0.99678111126468	0.995599036240249	0.996135705856682	0.996549735676001	0.996445306574	0.997276317098639	205	51812	155	147	119	90	66	41	0	0	0	0	0	0	51677	51685	51713	51742	51766	51791	185	185	185	185	185	185
N14_GLOMER_NEPHRITIS	50_60	UKBB	H7_EYEOTH	-12.0020866825284	-12.011008634065	-12.0196611534343	-12.0217879662714	-12.0224935118967	-12.0303075956168	2302.00914316891	1826.11202845034	2165.23079666757	2539.03863435643	2677.43232451615	4126.34392106126	0.995840052892726	0.994752058416554	0.995570794199109	0.996222206687705	0.99641726529101	0.997673780160479	144	55512	119	97	67	51	31	17	0	0	0	0	0	0	55342	55364	55394	55410	55430	55444	195	195	195	195	195	195
N14_GLOMER_NEPHRITIS	50_60	UKBB	H7_EYE_ADNEXA	0.033851912318672	0.175793035702396	0.860229493287467	0.0732829813119689	-15.0177260552597	-15.0248486063824	1.00858695373567	0.717613167882543	0.590110016023046	1.00756277418848	1891.34629079983	2894.04592131252	0.973225067270791	0.806480374589052	0.144911045185726	0.942018652600297	0.99366467901324	0.995857688093141	5057	46416	4060	3527	2713	2006	1452	704	6	6	4	1	0	0	47254	47787	48601	49308	49862	50610	153	153	155	158	159	159
N14_GLOMER_NEPHRITIS	50_60	UKBB	H7_GLAUCNAS	-13.018531709018	-13.0214709930189	-13.0342054280149	-13.0377360179856	-13.0079043434741	-13.0384454894449	2890.6000995983	2235.03382348705	3056.51990163017	4058.98390570327	4305.44972422069	7999.29498874341	0.996406541900762	0.995351492322267	0.996597516100663	0.997437144213844	0.997589383010096	0.998699489172343	220	54414	200	163	96	53	32	13	0	0	0	0	0	0	54240	54277	54344	54387	54408	54427	194	194	194	194	194	194
N14_GLOMER_NEPHRITIS	50_60	UKBB	H7_GLAUCOMA	-13.1918715582572	1.35457027230339	-13.1917665268589	-13.2028795188116	-13.2126687514487	3.11163120081379	1940.09819373926	1.00571520728818	1735.31804504397	2006.83652445622	2022.21322143128	1.00531968411453	0.994574754220416	0.178021262341387	0.993934595738564	0.9947507942945	0.994786845776342	0.00196702843166895	633	54728	523	471	334	253	173	67	1	1	0	0	1	1	54641	54693	54830	54911	54991	55097	196	196	197	197	196	196
N14_GLOMER_NEPHRITIS	50_60	UKBB	H7_GLAUCSUSP	-12.0168951056152	-12.007318481217	-11.9926962679778	-11.9725378843509	-11.9595027546976	-11.9620777804387	2249.62175778901	1818.40862793373	2331.93336345428	2866.52430165194	3436.22215897362	5227.2585205959	0.995737928190608	0.994731445801289	0.99589664732076	0.996667505887789	0.997223030730678	0.998174119606246	127	54067	116	97	61	37	20	7	0	0	0	0	0	0	53886	53905	53941	53965	53982	53995	192	192	192	192	192	192
N14_GLOMER_NEPHRITIS	50_60	UKBB	H7_KERATITIS	-13.1688213218055	2.49322809313968	-13.1901698998964	-13.1894255201296	-13.1992945472776	-13.1878789783978	3380.08487823476	1.00606439380361	2773.87943480287	3161.26079538409	3208.79969465557	5265.70057378456	0.996891447104428	0.0132047357040877	0.996205965866981	0.996671072354271	0.996717936725553	0.998001710526653	217	54756	171	156	127	102	66	34	1	1	0	0	0	0	54609	54624	54653	54678	54714	54746	192	192	193	193	193	193
N14_GLOMER_NEPHRITIS	50_60	UKBB	H7_LACRIMALSYSTEM	-14.0184338805963	1.37416824665577	-14.0178867540191	-14.0210964156613	-14.0297071102421	-14.0386902264146	2921.20859539176	1.0065183220387	2436.12088734581	2876.79149465241	2992.46646799908	4828.56330809628	0.996171088552995	0.172168523651645	0.995408851115439	0.996111232918588	0.996259257770476	0.997680212997134	675	52225	547	480	388	281	193	90	0	1	0	0	0	0	52167	52234	52326	52433	52521	52624	186	185	186	186	186	186
N14_GLOMER_NEPHRITIS	50_60	UKBB	H7_LENS	-14.5298904965274	-14.5285826748588	-14.5275925666322	1.77467897356712	-14.5144017322345	-14.5152912808523	2514.64246098376	2022.45801679276	2592.79284023642	1.00563288471011	3946.70250991347	8083.48431584649	0.995389757801325	0.994268344751715	0.995529422565316	0.0776077407562697	0.997065704618532	0.998567261327908	1338	54119	1238	970	609	358	192	60	1	1	1	1	0	0	54035	54303	54664	54915	55081	55213	183	183	183	183	184	184
N14_GLOMER_NEPHRITIS	50_60	UKBB	H7_LIDLACRIMALORBIT	-13.9921767509578	0.538518181862837	0.748075260874464	-13.9992312779106	-14.0060240289514	-14.005590596828	1903.31840691626	1.006162026637	1.00611165733254	1813.73559983565	1824.23012400654	2706.01317724796	0.994134433207459	0.592497640466225	0.457160227778679	0.993841627414619	0.993874083980981	0.995870384259759	1522	52891	1167	1045	853	657	483	253	1	2	1	0	0	0	53053	53175	53367	53563	53737	53967	192	191	192	193	193	193
N14_GLOMER_NEPHRITIS	50_60	UKBB	H7_MACULADEGEN	-11.9926747217222	-11.9947971302735	-11.9963074864319	-12.001760859048	-11.9952219139098	-12.0311015267903	2310.53675561072	1842.45334105137	2421.40674485959	3256.16024699067	3322.59607313592	7164.65770368331	0.995858656212463	0.994805623771811	0.99604707908131	0.997059113408765	0.997119486880834	0.998660169676869	142	53448	132	107	63	40	22	6	0	0	0	0	0	0	53289	53314	53358	53381	53399	53415	169	169	169	169	169	169
N14_GLOMER_NEPHRITIS	50_60	UKBB	H7_MYOPIA	-13.002453684461	-12.9927856687491	-12.9870393792539	-12.9991924605603	-12.9894165554545	-13.0043565178469	3075.36794882972	2482.24214703573	3070.65456221019	3995.31994723	4464.36186957885	8440.31522951058	0.996626606535508	0.995823656543029	0.996625433728024	0.997404003482852	0.997678494574781	0.998770665443009	188	54256	166	137	95	56	31	10	0	0	0	0	0	0	54083	54112	54154	54193	54218	54239	195	195	195	195	195	195
N14_GLOMER_NEPHRITIS	50_60	UKBB	H7_OCUMUSCLE	-14.0058009670179	-14.0002185716614	-13.9969789816912	-14.0005099841845	-14.0021466687935	-14.0168031878655	3307.43007480039	2706.60858193926	3348.85870616779	3979.51319168345	3890.80770082793	6669.58836334178	0.99662125012418	0.995872876296938	0.996665150162706	0.997192931100468	0.997128598124376	0.998323167485977	475	55027	404	325	213	151	104	52	0	0	0	0	0	0	54903	54982	55094	55156	55203	55255	195	195	195	195	195	195
N14_GLOMER_NEPHRITIS	50_60	UKBB	H7_PTOSIS	-11.9934888246486	-11.983124122147	-11.9835480028438	-11.9826929743516	-11.9558059706605	-11.8827600146656	2540.15225544273	1941.47358385012	2500.26597096678	3239.72424447855	3235.35590833246	5210.53937277677	0.996232751801576	0.995075344264011	0.996175826316662	0.997048889596563	0.997051535733565	0.998180406699008	105	51780	91	79	48	29	24	10	0	0	0	0	0	0	51608	51620	51651	51670	51675	51689	186	186	186	186	186	186
N14_GLOMER_NEPHRITIS	50_60	UKBB	H7_REFRAACCOMMODIS	-13.003261310113	-12.9943941069784	-12.9963543537217	-13.0064364003925	-13.0083447935546	-13.018997790924	2295.05407318246	1905.16968710572	2465.45610885677	3081.53783657572	3221.7174366869	5603.55894702812	0.995479389330134	0.994557993380862	0.995794067302823	0.996632329527415	0.996778386225854	0.998146240971604	351	54910	307	238	146	93	58	27	0	0	0	0	0	0	54759	54828	54920	54973	55008	55039	195	195	195	195	195	195
N14_GLOMER_NEPHRITIS	50_60	UKBB	H7_RETINALDETACH	2.4188075446225	-13.1755567512887	-13.1715442296863	-13.171989963621	-13.1702958487432	-13.1873945631495	1.00809211165495	1933.49299352507	2334.85752540405	2879.5497511845	3304.24617004569	6076.07639162338	0.0164223503198188	0.994562953169377	0.995498947611455	0.996350231222384	0.996819744246195	0.99826828868167	432	53305	378	316	219	145	78	28	1	0	0	0	0	0	53188	53250	53347	53421	53488	53538	170	171	171	171	171	171
N14_GLOMER_NEPHRITIS	50_60	UKBB	H7_RETINALDETACHBREAK	-13.0176450927171	-13.0147543812382	-13.0099985375964	-13.008828216685	-13.0075968094334	-13.0266816732891	3357.77511156479	2755.2302657307	3419.25862996873	4200.81850833799	5011.99372674888	9027.82358795975	0.996906716002737	0.996231083443186	0.996964122037674	0.997529165666627	0.997929257380924	0.998848694319564	192	53030	172	136	93	56	30	10	0	0	0	0	0	0	52881	52917	52960	52997	53023	53043	169	169	169	169	169	169
N14_GLOMER_NEPHRITIS	50_60	UKBB	H7_RETINALDETACHOTH	-12.0110031341931	-12.0092676192997	-12.0048759405565	-11.9984413150507	-11.9997176554737	-12.0336421906547	2787.12435148962	2188.95793981954	2750.24003185089	3152.13621296862	3459.38445339549	6224.00021041608	0.996561558406045	0.99562259238651	0.996517222264536	0.996962901564508	0.997232348592594	0.998457350416512	101	52942	87	78	49	38	21	10	0	0	0	0	0	0	52787	52796	52825	52836	52853	52864	169	169	169	169	169	169
N14_GLOMER_NEPHRITIS	50_60	UKBB	H7_RETINALDISOTH	-12.174181933201	1.91530612141971	2.3816147551663	2.82961857214603	-12.2045932140682	-12.2455492283058	1410.42623415857	1.00620039557187	1.00624055607445	1.00654319290779	1996.43355593566	3687.10658517367	0.993113095208871	0.0569748584158523	0.0179404770505655	0.00493533840032683	0.995122404241689	0.997350085634835	441	53830	387	311	196	125	78	27	3	3	2	1	0	0	53704	53780	53895	53966	54013	54064	177	177	178	179	180	180
N14_GLOMER_NEPHRITIS	50_60	UKBB	H7_RETINOPATHYDIAB	-11.2354748464484	2.80848926325661	3.2819031625607	3.75281392106027	-11.2623819096582	-11.2865796846644	1304.81796899907	1.0065257926573	1.00647018611692	1.0062052098746	2059.80233183489	3766.47013485741	0.993129692150931	0.00526623997376275	0.00111096356446547	0.000191730307311598	0.99563742805286	0.997609067940319	190	53114	169	123	77	47	29	10	3	3	2	1	0	0	52955	53001	53047	53077	53095	53114	177	177	178	179	180	180
N14_GLOMER_NEPHRITIS	50_60	UKBB	H7_SCLERACORNEA	2.51779341300683	1.93662079220594	-13.1773038959695	-13.17808389502	-13.1842334039691	-13.1838440904161	1.00762925212577	1.00626717380633	2059.89373272679	2357.78018961698	2411.29169226865	4119.80130233798	0.0124639242589029	0.0542845221968469	0.994895903873514	0.99554049398538	0.995637423751673	0.997446680816431	400	54911	311	274	232	185	128	56	2	1	0	0	0	0	54805	54842	54884	54931	54988	55060	193	194	195	195	195	195
N14_GLOMER_NEPHRITIS	50_60	UKBB	H7_STRABISMUS	-12.9994199704421	-13.0045169445671	-12.9884574549624	-12.9854176550793	-12.9961611770273	-12.994271820819	3943.81155628662	3108.67252800137	3430.63716251527	3743.00604164917	3409.7838770774	5363.69130671098	0.997370052406311	0.996662217414758	0.996979201115335	0.997231945830713	0.99695892419562	0.998067018004952	133	55466	102	92	71	61	48	27	0	0	0	0	0	0	55300	55310	55331	55341	55354	55375	197	197	197	197	197	197
N14_GLOMER_NEPHRITIS	50_60	UKBB	H7_VISDISTNAS	-13.0079210994647	-13.005705157355	-12.9839337433016	-12.9923406053647	-12.9690386108235	-12.884526605824	3636.49675074172	2848.14633210022	3309.93871238352	4260.13151705355	4185.73524646439	6278.12343289972	0.997145935225149	0.996356572284497	0.996870137303442	0.997566654487863	0.997527846719811	0.99836251106795	165	54009	140	117	83	51	37	16	0	0	0	0	0	0	53849	53872	53906	53938	53952	53973	185	185	185	185	185	185
N14_GLOMER_NEPHRITIS	50_60	UKBB	H7_VISUALDISTBLIND	1.78461801166937	-13.5313813701895	-13.5297882658752	-13.5212065091883	1.80584189232178	-13.502308113327	1.00753699146875	1629.07136966912	1851.86067611518	2129.62096344947	1.00549685451694	3460.00540056377	0.0765161494467056	0.993372692972659	0.994170666686855	0.994934173911392	0.0724993347829247	0.996886347104167	811	54678	646	550	421	321	235	106	1	1	1	1	1	0	54651	54747	54876	54976	55062	55191	191	191	191	191	191	192
N14_GLOMER_NEPHRITIS	50_60	UKBB	H7_VISUDISTURB	2.03488405258327	-13.5456297134366	-13.542143914957	-13.5337374604902	-13.5315323139178	-13.5117946957296	1.007819725997	1855.45851559694	2132.9598334302	2467.55174645118	2457.04644416301	3826.12828984553	0.0434773172810657	0.994175157934376	0.994934271715055	0.995623878588748	0.995605884387325	0.997182313516037	641	54489	513	440	330	249	183	89	1	0	0	0	0	0	54428	54501	54611	54692	54758	54852	188	189	189	189	189	189
N14_GLOMER_NEPHRITIS	50_60	UKBB	H7_VISUDISTURBSUB	-11.9774489261377	-11.9745416363342	-12.0011738399629	-11.9814957162232	-11.968781609697	-12.0014068852319	2856.22312162996	2221.09114458142	2615.39954496464	2739.11133672028	2895.91422118297	4337.63644830366	0.996654115186353	0.995698395523464	0.996338793537872	0.996509882664103	0.996702361278231	0.997792409493425	103	53893	80	69	48	45	32	15	0	0	0	0	0	0	53731	53742	53763	53766	53779	53796	185	185	185	185	185	185
N14_GLOMER_NEPHRITIS	50_60	UKBB	H7_VITRBODYGLOBE	-13.4824514213578	1.76998604715391	-13.4678552828934	-13.4781631437408	-13.5027436482291	-13.504172008361	2600.28453494879	1.00586077047848	2437.17710006017	3228.57911664524	3421.85697070774	6288.47281902345	0.995862994420129	0.0784632649927369	0.99559090756799	0.996669126988767	0.996851533299586	0.998286585251997	460	54804	413	327	226	139	85	32	1	1	0	0	0	0	54657	54743	54844	54931	54985	55038	193	193	194	194	194	194
N14_GLOMER_NEPHRITIS	50_60	UKBB	H7_VITREOUS	-13.4745826088843	1.56153976513003	-13.4646246947767	-13.4716846782447	-13.4869037727496	-13.4988726129004	2339.14353544059	1.00584882695428	2171.16504912269	2768.56074234671	2831.75154962214	4621.58164641502	0.995403829733051	0.120552269013545	0.995051897458135	0.996117547059422	0.996199895569346	0.997669514993844	573	54882	499	403	283	184	122	56	1	1	0	0	0	0	54761	54857	54977	55076	55138	55204	194	194	195	195	195	195
N14_GLOMER_NEPHRITIS	50_60	UKBB	H8_CONSENHEARINGLOSS	-12.005131859739	-12.0084141482516	-12.0048426371281	-12.0006176663393	-11.9981529215038	-11.9817024786915	2202.02922207616	1694.83272161573	2096.85530658121	2547.111340166	2829.26608911981	5892.53871021945	0.995650075024128	0.994346788352223	0.995432004183229	0.996240811314097	0.996616397334435	0.998377607801622	155	53880	131	119	80	52	33	9	0	0	0	0	0	0	53719	53731	53770	53798	53817	53841	185	185	185	185	185	185
N14_GLOMER_NEPHRITIS	50_60	UKBB	H8_EAR_MASTOID	0.310037594856904	-0.325244755351083	-0.152715938443379	0.0352303472377041	-15.0364424741706	-15.0382856750375	1.00895360614585	1.0073503469907	1.00724636119249	1.00692778512253	1846.88478499372	2928.04139213363	0.758625481945149	0.74679253260718	0.879488815356842	0.972089342974445	0.993504081651929	0.995902119675405	3799	48942	2834	2656	2247	1874	1438	663	3	3	2	1	0	0	49733	49911	50320	50693	51129	51904	171	171	172	173	174	174
N14_GLOMER_NEPHRITIS	50_60	UKBB	H8_EUSTNAS	-12.9745910610794	-12.9730522661975	-12.9827853222706	-12.9839363756043	-13.0028323743107	-13.0314011728351	3523.35788196039	2445.14713811426	2650.31127956212	2856.17724910589	2803.74023947553	4002.76965430637	0.99706183622543	0.995766737557194	0.996091507206553	0.996372897832288	0.996299685019983	0.99740241474471	196	53276	139	140	119	107	82	38	0	0	0	0	0	0	53147	53146	53167	53179	53204	53248	186	186	186	186	186	186
N14_GLOMER_NEPHRITIS	50_60	UKBB	H8_EXTERNAL	-15.049046866303	0.121833392647414	0.263233033017778	-15.051594537046	-15.0542939341983	-15.0508199432299	2729.63884067405	1.00695845368923	1.0070727929309	2279.2565279062	2211.35461758894	3436.08433723915	0.995601124536142	0.903697784349496	0.793796150857228	0.994731024146236	0.994568263348971	0.996505097872841	2367	51583	1718	1627	1423	1241	977	465	1	2	1	0	0	0	52049	52140	52344	52526	52790	53302	182	181	182	183	183	183
N14_GLOMER_NEPHRITIS	50_60	UKBB	H8_EXTOTITIS	1.47447164598701	0.809416916273147	-14.5146558793361	-14.5134424978613	-14.5207980797177	-14.527721213455	1.00946861813963	1.00740002670445	2286.82321091868	2471.8757438057	2434.95764472241	3762.55390497339	0.144113881148567	0.421702431874211	0.994935794765908	0.995315304505895	0.995241867162587	0.996919269211517	1196	51073	871	831	729	632	497	230	2	1	0	0	0	0	51218	51258	51360	51457	51592	51859	178	179	180	180	180	180
N14_GLOMER_NEPHRITIS	50_60	UKBB	H8_HL_NAS	-13.0180698876379	-13.0046641837549	-13.0155368596643	-13.0075689055591	-13.018965864821	-12.9992667849252	2370.90378675549	1900.19779000072	2370.2365720482	3024.44138798341	3205.5870558679	5091.91965011342	0.995619027291853	0.994539442249042	0.995618646744775	0.99656845510404	0.996759531678967	0.99796306624695	345	54406	294	243	156	96	62	36	0	0	0	0	0	0	54268	54319	54406	54466	54500	54526	189	189	189	189	189	189
N14_GLOMER_NEPHRITIS	50_60	UKBB	H8_INNER	1.79156358296434	-14.4990475598325	-14.4967506594646	-14.4993226663149	-14.4962637656853	-14.4955708243577	1.00856399332586	2516.96192124077	2778.17369650044	3149.89350162733	3220.5849596181	5466.33092097292	0.075675094357814	0.995403783380433	0.995836588238842	0.996327258417729	0.996408631929562	0.997884178844476	826	54512	655	606	504	386	275	112	1	0	0	0	0	0	54490	54539	54641	54759	54870	55033	192	193	193	193	193	193
N14_GLOMER_NEPHRITIS	50_60	UKBB	H8_MIDDLEMASTOID	-14.0620412436434	-14.0616036754914	-14.0589963394438	1.34453773334322	-14.0551239227874	-14.0611264155865	2686.62813339238	1893.08915548539	2037.4305620303	1.00674922128962	2156.34277252789	3428.05852598714	0.995823823091447	0.994073478646439	0.994494356122064	0.18170491008838	0.994799395015106	0.996727265847429	979	53588	691	674	583	508	397	182	1	1	1	1	0	0	53688	53705	53796	53871	53982	54197	187	187	187	187	188	188
N14_GLOMER_NEPHRITIS	50_60	UKBB	H8_NONSUPPNAS	-13.1546409064466	-13.1613227652099	-13.1609433842757	2.76701826616554	-13.1604324813221	-13.1563107799823	3439.44441846093	2486.1530476379	2717.96173316485	1.00694550765368	2638.85903171195	3936.58067171016	0.996948385257479	0.99577613808003	0.996136489940937	0.00599723578623389	0.996020832398968	0.99733342243367	242	53288	163	161	136	125	108	60	1	1	1	1	0	0	53181	53183	53208	53219	53236	53284	185	185	185	185	186	186
N14_GLOMER_NEPHRITIS	50_60	UKBB	H8_OTHEREAR	-14.0260009371598	-14.0211488463304	-14.0256630031697	-14.0256664658007	-14.0353104495769	-14.0266265269934	2715.03226373074	2073.5836301534	2455.72145208651	2957.26256947062	3148.95125974412	5189.71015598374	0.995878104297719	0.994604908730617	0.995442968861791	0.996215817665599	0.996443730146449	0.997843499004017	745	54798	621	543	387	264	178	81	0	0	0	0	0	0	54731	54809	54965	55088	55174	55271	191	191	191	191	191	191
N14_GLOMER_NEPHRITIS	50_60	UKBB	H8_OTHHEARINGLOSS	-13.0194653326031	-13.0061901685086	-13.0163193255845	-13.0076164759868	-13.0190217853381	-12.9993091263559	2359.16901187075	1890.63274719933	2364.07353272191	3025.09143294569	3206.27875755401	5093.16858419878	0.995596764115802	0.994511172783224	0.995606960776645	0.99656917993812	0.996760216836902	0.997963559104581	348	54439	297	246	157	96	62	36	0	0	0	0	0	0	54301	54352	54441	54502	54536	54562	189	189	189	189	189	189
N14_GLOMER_NEPHRITIS	50_60	UKBB	H8_VERTIGO	3.42666820876369	-12.2110746287884	-12.2051158654282	-12.2126107880149	-12.181502545545	-12.1568230719444	1.00833557120897	1924.28543596273	2568.242458197	3007.33486128459	3070.28133925048	4977.63099992991	0.000677958350789381	0.994936841309813	0.996208209694106	0.996759846421534	0.996834359384406	0.998051335706715	157	54208	132	112	65	46	32	15	1	0	0	0	0	0	54041	54061	54108	54127	54141	54158	191	192	192	192	192	192
N14_GLOMER_NEPHRITIS	50_60	UKBB	HDINJ	-13.5227391159717	1.29601005731637	1.55821576372329	-13.5260180574754	-13.5217150703961	-13.515247701685	2199.45495766143	1.00673351827455	1.00670715348941	2168.31758594941	2214.09578863389	3151.14768420646	0.995094458857791	0.197975208674343	0.121662219576451	0.995022808902711	0.995127265639675	0.996577889868767	759	54791	593	529	409	307	211	114	2	2	1	0	0	0	54764	54828	54948	55050	55146	55243	191	191	192	193	193	193
N14_GLOMER_NEPHRITIS	50_60	UKBB	HERING_BILATERAL	-12.6654320473123	-12.6673796539165	-12.6697435599369	3.7287239643141	-12.6702840606493	-12.6605700086522	3661.64883861606	2743.68674225587	3344.50693663735	1.01337321305003	3725.33702507449	5367.1011127199	0.99724016884717	0.996316244639353	0.996977441282394	0.00023367611296816	0.997286311419679	0.998117854730097	124	45549	96	79	59	51	36	18	0	0	0	1	0	0	45433	45450	45470	45478	45493	45511	144	144	144	143	144	144
N14_GLOMER_NEPHRITIS	50_60	UKBB	HYPOTHYROIDISM	2.68122839430945	2.45747994707817	-14.5550163119322	-14.5405936151662	2.10460241451525	-14.3262354061359	0.775402898600608	0.649889209590499	3336.9754623712	4005.23386636345	1.03469826004417	6407.1946833137	0.000544500597127246	0.000155959576568255	0.996519846757808	0.9971033677301	0.041949047012432	0.99821596297829	1800	18740	1529	1292	986	690	443	161	6	4	1	1	1	0	18978	19215	19521	19817	20064	20346	27	29	32	32	32	33
N14_GLOMER_NEPHRITIS	50_60	UKBB	HYPOT_THYRO_INCL	1.79251035975568	1.65653780583042	-14.4077818446849	-14.4100761419209	1.36392566872774	-14.3988383532171	0.719577538433401	0.590453046969967	2062.58332479976	2479.35936782208	1.00642289306582	4680.27210609796	0.0127362840421032	0.00502328307930301	0.99442657512864	0.995362708329934	0.175347083387744	0.99754531522267	1800	54181	1529	1292	986	690	443	161	6	4	1	1	1	0	54268	54505	54811	55107	55354	55636	178	180	183	183	183	184
N14_GLOMER_NEPHRITIS	50_60	UKBB	I9_AF	2.20216577563588	2.44474645815399	-14.3315037592733	-14.352007273975	2.99710930269376	-14.2731605792824	1.03089152279184	0.743268593816022	3874.7221030195	4906.53737170569	1.02149517244765	10638.7894083723	0.0326650672564063	0.0010047865386197	0.997048856871248	0.997666128305298	0.00334579391137983	0.998929546341547	971	30656	879	691	464	284	157	46	4	3	1	1	1	0	30696	30884	31111	31291	31418	31529	48	49	51	51	51	52
N14_GLOMER_NEPHRITIS	50_60	UKBB	I9_ANGINA	-14.0355444755948	-14.0341564425645	-14.0339178841489	-14.033189955262	-14.0313057087679	-14.0350690577862	2495.92669582273	1972.99812687046	2372.00591269914	3002.1978158314	3365.28181641369	6217.38117717159	0.995513215497597	0.994324605699813	0.995279362070504	0.996270457339095	0.996673286111895	0.998198862980876	1032	51110	918	751	530	343	203	68	0	0	0	0	0	0	51075	51242	51463	51650	51790	51925	149	149	149	149	149	149
N14_GLOMER_NEPHRITIS	50_60	UKBB	I9_AORTVALV_EARLY	-12.0473949163449	-12.0510145582444	-12.0350627310309	-12.0518273574452	-12.058108781742	-12.1181521534994	2077.42319279698	1657.87952714276	2210.3176539241	2823.61379740641	3301.21103491514	10556.5284617225	0.995372932892826	0.994200281970688	0.995655582230081	0.996594457149215	0.997085627869797	0.999084084846616	168	55479	158	117	71	39	22	4	0	0	0	0	0	0	55296	55337	55383	55415	55432	55450	193	193	193	193	193	193
N14_GLOMER_NEPHRITIS	50_60	UKBB	I9_ARTOTH	3.09725334995766	-13.1809275910898	-13.1786937366229	-13.1752226697674	-13.1676262933856	-13.1769953233727	1.00933886449659	2550.06289907544	3054.01145016928	3517.77120314101	3472.74598784693	5646.46266537088	0.00215067110774672	0.995875861808779	0.996556973082095	0.997011664042537	0.996974664837572	0.998138000336428	252	53223	206	178	136	97	72	34	1	0	0	0	0	0	53108	53136	53178	53217	53242	53280	160	161	161	161	161	161
N14_GLOMER_NEPHRITIS	50_60	UKBB	I9_AVBLOCK	-12.9838546711006	-12.9860888479199	-12.9828330696614	-12.9848572580526	-12.9830613021618	-12.9709721692623	3735.91409557963	2958.07012947667	3492.36552901288	4965.66483620132	5885.71160338837	13025.0970899751	0.997227025016641	0.996497254607995	0.997033879152555	0.997913591499823	0.998239979043797	0.99920543112651	187	49261	168	138	97	53	26	9	0	0	0	0	0	0	49150	49180	49221	49265	49292	49309	130	130	130	130	130	130
N14_GLOMER_NEPHRITIS	50_60	UKBB	I9_CARDARR	-12.1261208377656	-12.166763835164	-12.128281918616	-12.0561452336403	-12.2348360761396	-12.2355395526913	5642.50681100857	4362.87677856039	6729.65063878249	10421.3119160956	13075.2002304606	62550.8186710405	0.998285294555158	0.997774940497014	0.998562040710148	0.999076948269425	0.999253396872517	0.999843926134824	103	28860	97	44	25	11	5	2	0	0	0	0	0	0	28828	28881	28900	28914	28920	28923	38	38	38	38	38	38
N14_GLOMER_NEPHRITIS	50_60	UKBB	I9_CARDMYO	-12.9810785305513	-12.9819719053349	-12.9844830991612	-12.9939636438699	-12.9910719633017	-12.9747657107186	4036.42032688508	3192.07423723116	3730.55691186945	4621.93682159425	4990.96912449901	11859.5371841725	0.997434017409081	0.996755060932656	0.99722290855713	0.997756856115097	0.997923176083699	0.999127085398469	175	49077	150	122	84	64	37	11	0	0	0	0	0	0	48974	49002	49040	49060	49087	49113	128	128	128	128	128	128
N14_GLOMER_NEPHRITIS	50_60	UKBB	I9_CAVS	-12.052469928787	-12.0549017195696	-12.0378121556505	-12.0564051257311	-12.0560424184662	-12.1110755237854	2553.65431206508	2103.41112643721	2831.86673287849	3727.48340675827	3979.27494423458	19598.7040143225	0.996234242070907	0.995427252813588	0.996608330671931	0.997419276845556	0.997582646203462	0.999506944971817	108	55524	102	72	41	24	14	2	0	0	0	0	0	0	55338	55368	55399	55416	55426	55438	192	192	192	192	192	192
N14_GLOMER_NEPHRITIS	50_60	UKBB	I9_CAVS_DX	-12.052469928787	-12.0549017195696	-12.0378121556505	-12.0564051257311	-12.0560424184662	-12.1110755237854	2553.65431206508	2103.41112643721	2831.86673287849	3727.48340675827	3979.27494423458	19598.7040143225	0.996234242070907	0.995427252813588	0.996608330671931	0.997419276845556	0.997582646203462	0.999506944971817	108	55524	102	72	41	24	14	2	0	0	0	0	0	0	55338	55368	55399	55416	55426	55438	192	192	192	192	192	192
N14_GLOMER_NEPHRITIS	50_60	UKBB	I9_CAVS_OPERATIONS2	-12.052469928787	-12.0549017195696	-12.0378121556505	-12.0564051257311	-12.0560424184662	-12.1110755237854	2553.65431206508	2103.41112643721	2831.86673287849	3727.48340675827	3979.27494423458	19598.7040143225	0.996234242070907	0.995427252813588	0.996608330671931	0.997419276845556	0.997582646203462	0.999506944971817	108	55524	102	72	41	24	14	2	0	0	0	0	0	0	55338	55368	55399	55416	55426	55438	192	192	192	192	192	192
N14_GLOMER_NEPHRITIS	50_60	UKBB	I9_CAVS_RHEU	-12.0529969375734	-12.0548842147562	-12.038051121149	-12.0563979406213	-12.0560345663467	-12.1110525525965	2542.14778119766	2103.63688407735	2827.25419244292	3727.48128030356	3979.26789594056	19598.5048502933	0.99621703183093	0.995427750184551	0.996602729908244	0.997419276911307	0.997582643496152	0.999506940896482	108	55523	102	72	41	24	14	2	0	0	0	0	0	0	55337	55367	55398	55415	55425	55437	192	192	192	192	192	192
N14_GLOMER_NEPHRITIS	50_60	UKBB	I9_CEREBDOTH	-12.1911442218601	2.79539520107243	-12.1870419867709	-12.1777219730709	-12.1770295885561	-12.1557079478778	2154.32237450818	1.00587151179162	2349.59051483328	2966.69463971604	3457.5599562387	6480.46240953013	0.995484856884681	0.00545134648602506	0.995861487786661	0.996724843557551	0.997189970978643	0.99850337130333	177	53714	162	122	70	45	24	10	1	1	0	0	0	0	53548	53588	53640	53665	53686	53700	180	180	181	181	181	181
N14_GLOMER_NEPHRITIS	50_60	UKBB	I9_CEREBVASC	-13.5344700308261	1.38396451314847	-13.5421546983874	-13.526728219657	-13.5155673154564	-13.5156800873271	2158.62072819058	1.00607587824948	2121.51165301351	2573.51202760346	2925.76863792978	5455.46931855786	0.99499732686702	0.168943494591652	0.994906932157679	0.995806229854823	0.996314191082055	0.998023278876822	717	54517	638	490	320	221	127	40	1	1	0	0	0	0	54413	54561	54731	54830	54924	55011	182	182	183	183	183	183
N14_GLOMER_NEPHRITIS	50_60	UKBB	I9_CHD	-13.5730842703666	-13.5717127040006	1.53079221743093	-13.5763901503043	-13.5792137441334	-13.5832681942568	1995.65439589529	1587.27674796306	1.00727934520304	2457.63359037155	2833.34500633093	5312.94052907334	0.994573373570623	0.99317792054714	0.128578953768875	0.995592371035026	0.996176038042453	0.99796009985217	882	54221	797	640	444	271	148	47	1	1	1	0	0	0	54131	54288	54484	54657	54780	54881	174	174	174	175	175	175
N14_GLOMER_NEPHRITIS	50_60	UKBB	I9_CHD_NOREV	-13.5730842703666	-13.5717127040006	1.53079221743093	-13.5763901503043	-13.5792137441334	-13.5832681942568	1995.65439589529	1587.27674796306	1.00727934520304	2457.63359037155	2833.34500633093	5312.94052907334	0.994573373570623	0.99317792054714	0.128578953768875	0.995592371035026	0.996176038042453	0.99796009985217	882	54221	797	640	444	271	148	47	1	1	1	0	0	0	54131	54288	54484	54657	54780	54881	174	174	174	175	175	175
N14_GLOMER_NEPHRITIS	50_60	UKBB	I9_CONDUCTIO	-13.5255944938394	1.98179559108978	-13.5221524938473	-13.5186101441378	-13.5199239138322	-13.4847211417298	3010.54527745186	1.00929821987735	2841.14787308381	3748.30140048531	4083.55464815606	6820.25281182166	0.996415324892086	0.0495836724763436	0.996202564437514	0.997122358694975	0.997358350805632	0.99842245674865	528	49941	461	365	260	152	91	37	1	1	0	0	0	0	49874	49970	50075	50183	50244	50298	133	133	134	134	134	134
N14_GLOMER_NEPHRITIS	50_60	UKBB	I9_CORATHER	2.04388824283376	1.17256073186221	0.864949268791556	-13.6048220717865	-13.5946135333661	-13.6007175402094	0.593276208028874	0.718000149309498	1.00783223773477	1804.10276217194	2024.68507623546	3713.53562737175	0.000570875292665894	0.102449522359457	0.390766893750688	0.993983172783316	0.994642697339423	0.997077777253361	1920	52619	1708	1387	947	578	348	114	5	3	1	0	0	0	52670	52991	53431	53800	54030	54264	156	158	160	161	161	161
N14_GLOMER_NEPHRITIS	50_60	UKBB	I9_CVD	1.49711282343639	1.21492017780839	-15.2334452365381	0.883093291233542	1.40307446030098	-15.2074917136207	0.551617784192663	0.495228338686809	1897.41345906414	0.737701782601314	0.609918348592147	3821.83018278681	0.00664681063123864	0.01415709106804	0.993594226851032	0.231272605543404	0.0214238714236479	0.996825136061318	8917	33318	7128	6267	4964	3663	2550	1092	11	8	4	4	3	0	35042	35903	37206	38507	39620	41078	54	57	61	61	62	65
N14_GLOMER_NEPHRITIS	50_60	UKBB	I9_CVD_HARD	-14.1011987696522	-14.0996091161734	1.19407774740147	-14.0961832572261	-14.0913361718276	-14.0926167058202	2212.19457871164	1731.23356153868	1.00711796454039	2665.83904071886	3091.71298605509	5744.30104638143	0.994914076409148	0.99350189580819	0.235765124742308	0.995781037637967	0.996363433249862	0.998042534692973	1242	53495	1118	906	621	391	210	65	1	1	1	0	0	0	53450	53662	53947	54177	54358	54503	168	168	168	169	169	169
N14_GLOMER_NEPHRITIS	50_60	UKBB	I9_DISVEINLYMPH	1.24618525990609	0.722014282750735	-14.0613648112862	-14.0551991710248	-14.051083387451	-14.039935365613	1.0078955116937	1.00687725127809	1824.36382084027	1991.24626731714	2035.09348661703	3035.03809911557	0.216301346194348	0.473323054481642	0.993850330358242	0.994368183644159	0.994491135911909	0.996309038851047	1486	51995	1145	940	758	621	443	200	2	1	0	0	0	0	52158	52363	52545	52682	52860	53103	176	177	178	178	178	178
N14_GLOMER_NEPHRITIS	50_60	UKBB	I9_DOAAC	2.32428584588012	1.10292641266313	1.43496722891642	-13.1618901839008	-13.1523752503816	-13.148528367116	0.718525411534585	1.00714429206903	1.00696934373755	1749.78224132348	1830.17698919509	3074.39101826249	0.00121728057523621	0.273471655029118	0.154146891712658	0.993998356087095	0.994266135523332	0.996587624756437	1009	54309	823	693	499	367	258	102	3	2	1	0	0	0	54319	54449	54643	54775	54884	55040	173	174	175	176	176	176
N14_GLOMER_NEPHRITIS	50_60	UKBB	I9_DVTANDPULM	2.13861091715198	1.75831893044829	-12.1921979913618	2.62413928696829	-12.1797682275656	-12.1702658399701	1.00706249892151	1.00640296074112	1312.08932152103	1.00645166717443	1660.07939033001	2708.54795574428	0.0337025256878564	0.0806144243010142	0.992586002806162	0.00912546369956007	0.994146086088437	0.996414892887882	613	54795	533	359	234	154	100	42	2	1	1	1	0	0	54687	54861	54986	55066	55120	55178	186	187	187	187	188	188
N14_GLOMER_NEPHRITIS	50_60	UKBB	I9_HEARTFAIL	3.31708316163045	-13.2781432952326	2.37091608554674	-13.2698528246648	-13.2657049226268	-13.2511319614322	0.589444417443314	1908.63670930893	1.00585401526821	3514.36536575393	4083.93631788066	8549.36129595169	1.82867665355862e-08	0.994449263171965	0.0184174190204568	0.996987283781829	0.997408264549479	0.998763314707862	474	55213	436	316	188	97	55	19	4	1	1	0	0	0	55066	55186	55314	55405	55447	55483	181	184	184	185	185	185
N14_GLOMER_NEPHRITIS	50_60	UKBB	I9_HEARTFAIL_ALLCAUSE	3.47330492183132	-12.4205860413068	2.54008551461557	-12.4077627954157	-12.397710819917	-12.3641295341784	0.592886261729598	1343.80624429805	1.00758240196602	2494.84887134219	2903.42974813723	6089.23515024247	4.67632493940041e-09	0.99262538570754	0.0117031662074272	0.996031855207302	0.996593025197589	0.998379904693961	466	50269	430	312	186	96	54	18	4	1	1	0	0	0	50155	50273	50399	50489	50531	50567	146	149	149	150	150	150
N14_GLOMER_NEPHRITIS	50_60	UKBB	I9_HEARTFAIL_AND_CHD	-12.2938595427298	-12.2857838666343	3.52018910132243	-12.2604816396276	-12.2321084867905	-12.3046024920389	2554.57565857136	2023.23497676696	1.00723001152026	3681.37398737045	5630.06830312647	13817.6781517585	0.996160206558786	0.995154998240591	0.000474202475114965	0.997342722864349	0.99826648589255	0.999289486196607	140	53372	127	98	61	32	15	3	1	1	1	0	0	0	53209	53238	53275	53304	53321	53333	175	175	175	176	176	176
N14_GLOMER_NEPHRITIS	50_60	UKBB	I9_HEARTFAIL_EXMORE	3.31708316163045	-13.2781432952326	2.37091608554674	-13.2698528246648	-13.2657049226268	-13.2511319614322	0.589444417443314	1908.63670930893	1.00585401526821	3514.36536575393	4083.93631788066	8549.36129595169	1.82867665355862e-08	0.994449263171965	0.0184174190204568	0.996987283781829	0.997408264549479	0.998763314707862	474	55213	436	316	188	97	55	19	4	1	1	0	0	0	55066	55186	55314	55405	55447	55483	181	184	184	185	185	185
N14_GLOMER_NEPHRITIS	50_60	UKBB	I9_HEARTFAIL_NS	3.31708316163045	-13.2781432952326	2.37091608554674	-13.2698528246648	-13.2657049226268	-13.2511319614322	0.589444417443314	1908.63670930893	1.00585401526821	3514.36536575393	4083.93631788066	8549.36129595169	1.82867665355862e-08	0.994449263171965	0.0184174190204568	0.996987283781829	0.997408264549479	0.998763314707862	474	55213	436	316	188	97	55	19	4	1	1	0	0	0	55066	55186	55314	55405	55447	55483	181	184	184	185	185	185
N14_GLOMER_NEPHRITIS	50_60	UKBB	I9_HYPERTENSION	1.86175515724151	1.34937344095825	-14.4499377318442	1.43416419615596	1.59499649510857	-14.4612448207789	0.5334284045286	0.529322445211478	1591.41634404304	0.72764979061672	0.725551782690928	3569.23272215784	0.000482715598878467	0.0107955935218568	0.992755369239108	0.0487291485131157	0.0279261629056631	0.996767268121162	4818	40440	4072	3549	2664	1754	1098	451	11	7	4	4	2	0	41095	41618	42503	43413	44069	44716	80	84	87	87	89	91
N14_GLOMER_NEPHRITIS	50_60	UKBB	I9_HYPOTE	1.75305013636609	2.07722038693825	-13.5820160822884	-13.5739916584894	-13.5611620646434	-13.5527564511728	1.00688391460668	0.715586938610942	2275.00018684293	2722.38485137106	2972.43495853762	5381.26007853075	0.0816722214566195	0.0036981861536886	0.995236564539888	0.996021711077456	0.996359817976715	0.997990522007968	794	54964	692	516	335	221	134	50	3	2	0	0	0	0	54878	55054	55235	55349	55436	55520	185	186	188	188	188	188
N14_GLOMER_NEPHRITIS	50_60	UKBB	I9_HYPTENS	1.86259115768757	1.35026754488502	-14.4501476947477	1.43518135249501	1.59759234198581	-14.4613862493401	0.533429808420042	0.529316144944726	1592.47377648279	0.727652883834251	0.725548044346934	3576.54457626294	0.00047990884045826	0.0107424772524459	0.992760074483308	0.0485704200189222	0.0276715839366757	0.996773845500996	4811	40437	4067	3546	2661	1751	1096	449	11	7	4	4	2	0	41090	41611	42496	43406	44061	44708	80	84	87	87	89	91
N14_GLOMER_NEPHRITIS	50_60	UKBB	I9_HYPTENSESS	1.86287276129532	1.3512720780925	-14.4504265961148	1.43782966210312	1.59943901322987	-14.4615124130133	0.533403786065178	0.529289125643512	1593.10735379567	0.727650802892811	0.72555250877624	3580.38669530724	0.000478655846915545	0.010680126879873	0.992762814038043	0.048156072912271	0.027493217584478	0.99677727935885	4807	40429	4064	3543	2657	1748	1093	449	11	7	4	4	2	0	41081	41602	42488	43397	44052	44696	80	84	87	87	89	91
N14_GLOMER_NEPHRITIS	50_60	UKBB	I9_IHD	-15.0491253316797	0.396595249920254	-15.0485748511136	-15.0474175047786	-15.0462323535118	-15.0484173403792	2874.52587332921	1.00753836914797	2716.39036382032	3465.69858185754	3901.77819413877	7122.35727098636	0.995822820724745	0.693855752125595	0.995579809044121	0.996535744785161	0.996923165248832	0.998314197045972	2081	52743	1847	1488	1040	654	394	134	1	1	0	0	0	0	52818	53177	53625	54011	54271	54531	158	158	159	159	159	159
N14_GLOMER_NEPHRITIS	50_60	UKBB	I9_INTRACRA	-12.0144953338498	-12.0120063394631	-12.0079330915129	-11.9991965382201	-12.0067037745751	-12.0065517585953	2316.68546888756	2060.32619476463	2411.69630498655	2887.29955738119	2938.70717349148	4498.3334581469	0.995862132563507	0.995348241394156	0.996027317032167	0.996684117490824	0.996740084551037	0.997870359991962	152	53387	133	88	57	41	28	13	0	0	0	0	0	0	53240	53285	53316	53332	53345	53360	166	166	166	166	166	166
N14_GLOMER_NEPHRITIS	50_60	UKBB	I9_ISCHHEART	-15.0461661187401	0.403575028858728	-15.0454706898185	-15.0444123506575	-15.0429762136949	-15.0449191113828	2886.86606313252	1.00764980544507	2722.77560533817	3475.78534522996	3912.51823044546	7145.99549515102	0.995841494190791	0.688780038747027	0.995591084458657	0.996546487867341	0.996932275278789	0.998320164095051	2092	52733	1857	1498	1049	659	396	135	1	1	0	0	0	0	52810	53169	53618	54008	54271	54532	157	157	158	158	158	158
N14_GLOMER_NEPHRITIS	50_60	UKBB	I9_K_CARDIAC	1.94165309491071	0.933583693873565	-15.4505935667549	1.26699468772885	1.42534495228529	-15.4562635478923	0.49174557189898	0.607909415391808	2450.18110497191	0.731746585347083	0.729041111960287	5382.45236515856	7.86452853567492e-05	0.124605030866813	0.994968654220491	0.0833685975735657	0.050571806603565	0.997708795867197	6595	38037	5555	4744	3563	2401	1524	629	11	6	4	4	2	0	38999	39810	40991	42153	43030	43925	67	72	74	74	76	78
N14_GLOMER_NEPHRITIS	50_60	UKBB	I9_LBBB	-12.1834350206855	3.28877294284373	-12.1797756500808	-12.1832344942134	-12.1856380689002	-12.148217392158	2943.54491158777	1.00924199776178	2830.22131679878	3876.65784239139	4148.04384819796	6593.21161572494	0.996697537412675	0.00111941136354239	0.996566337448076	0.997492479579765	0.997656071427873	0.998529871301124	150	49162	130	106	71	37	22	7	1	1	0	0	0	0	49051	49075	49110	49144	49159	49174	130	130	131	131	131	131
N14_GLOMER_NEPHRITIS	50_60	UKBB	I9_LYMPHOTH	-12.1668716855348	3.12446217831628	-12.1732293047633	-12.1701448210913	-12.1752886808674	-12.1733687614182	2681.62214786892	1.00768421218225	2482.35271587767	3037.81397662805	3293.13559788996	5817.17243880165	0.996379905434341	0.00193105361628194	0.9960872632137	0.996803509116962	0.99705009027362	0.998330299470975	151	50799	128	89	67	45	28	10	1	1	0	0	0	0	50650	50689	50711	50733	50750	50768	171	171	172	172	172	172
N14_GLOMER_NEPHRITIS	50_60	UKBB	I9_MI	-13.5609690971504	-13.5579227130312	1.94926930181272	-13.5574089957725	-13.5575999554986	-13.561464999765	2455.43567234086	1938.71572660154	1.00970047512204	3045.49218399351	3579.58797722076	6895.36736177202	0.995593436639754	0.994420239704248	0.0535397008524445	0.996448123672236	0.996978039402192	0.998430761408105	736	50837	664	535	367	224	118	37	1	1	1	0	0	0	50765	50894	51062	51205	51311	51392	143	143	143	144	144	144
N14_GLOMER_NEPHRITIS	50_60	UKBB	I9_MI_STRICT	-13.5609690971504	-13.5579227130312	1.94926930181272	-13.5574089957725	-13.5575999554986	-13.561464999765	2455.43567234086	1938.71572660154	1.00970047512204	3045.49218399351	3579.58797722076	6895.36736177202	0.995593436639754	0.994420239704248	0.0535397008524445	0.996448123672236	0.996978039402192	0.998430761408105	736	50837	664	535	367	224	118	37	1	1	1	0	0	0	50765	50894	51062	51205	51311	51392	143	143	143	144	144	144
N14_GLOMER_NEPHRITIS	50_60	UKBB	I9_NCMI	2.84522734081386	-13.2287172456907	-13.2301154400885	-13.230105147535	-13.24448538928	-13.2475786736654	1.00842828715693	2342.86150751799	2651.16239115489	3021.34822302767	3386.49179663491	6705.95768783614	0.0047807480987096	0.995494853993419	0.996018327255524	0.996506174687202	0.99687950123527	0.998423784922495	254	55304	218	180	139	108	66	21	1	0	0	0	0	0	55148	55186	55227	55258	55300	55345	191	192	192	192	192	192
N14_GLOMER_NEPHRITIS	50_60	UKBB	I9_NONISCHCARDMYOP	4.27439705405517	-12.5346702504328	-12.5352691830686	-12.5330231176157	-12.5351352097304	-12.5328773180076	0.595533747240809	2156.57330999888	2817.0248317722	3891.06052494323	4393.63617241549	8303.70604218312	7.10381311152011e-13	0.995362474574952	0.996449564580763	0.99743003525886	0.997723621872503	0.998795744277669	258	49788	239	169	96	50	30	12	3	0	0	0	0	0	49670	49740	49813	49859	49879	49897	134	137	137	137	137	137
N14_GLOMER_NEPHRITIS	50_60	UKBB	I9_NONRHEVALV	-13.1606428844323	2.10009909765555	-13.1663718133523	-13.1660741471232	-13.1629358070496	-13.153752535799	2627.01785565915	1.00876477638997	2592.66626957143	3401.24519251189	3594.72469270692	6456.41803151728	0.996002832709316	0.0373559784916759	0.995948109573002	0.996911430826417	0.997078363245316	0.998374459529509	457	49812	403	327	206	119	76	28	1	1	0	0	0	0	49728	49804	49925	50012	50055	50103	137	137	138	138	138	138
N14_GLOMER_NEPHRITIS	50_60	UKBB	I9_NSTEMI	-12.2369485034165	-12.237961420527	2.97818017858732	-12.2372222368858	-12.2457590158334	-12.2876046088031	1874.94429619287	1504.66528521568	1.00641463716614	3450.38052283843	4412.37831036224	7520.75286566538	0.994792590378921	0.993510601384479	0.00308440857507934	0.997170204806103	0.997785618361838	0.998696395717302	224	55536	216	173	101	42	15	4	1	1	1	0	0	0	55348	55391	55463	55522	55549	55560	195	195	195	196	196	196
N14_GLOMER_NEPHRITIS	50_60	UKBB	I9_OTH	1.67166858751225	1.98426687659497	-13.554662355936	-13.5478897725957	-13.537981570431	-13.5265350965598	1.00689297957915	0.715650562856894	2102.26480279996	2543.90219548149	2796.23372238527	5049.88822306094	0.0968692589355623	0.00555975084553454	0.994855557267306	0.995750779647684	0.996137052423761	0.997862804059775	854	55050	744	561	372	242	147	54	3	2	0	0	0	0	54971	55154	55343	55473	55568	55661	186	187	189	189	189	189
N14_GLOMER_NEPHRITIS	50_60	UKBB	I9_OTHARR	-12.987989489802	-12.9899532281442	-12.9889397716998	-12.9984329367183	-13.0055794247276	-13.001518709196	3063.38624933278	2317.23108042498	2751.96020587942	3820.33649955151	3957.13472990081	7227.40795919169	0.996617179682864	0.995527235531248	0.996234089430559	0.997285257739583	0.997377665140585	0.998564671385847	318	49325	274	223	154	95	57	23	0	0	0	0	0	0	49238	49289	49358	49417	49455	49489	131	131	131	131	131	131
N14_GLOMER_NEPHRITIS	50_60	UKBB	I9_OTHHEART	1.34365943787579	0.162385000021665	1.23964574380459	-13.5044922309266	1.19526861898588	-13.5070717815843	0.718393716352234	1.00698178946157	0.716789913953654	1424.64911939064	1.00614645284288	2696.13672435965	0.0614329605755729	0.871889317131157	0.0837302277854091	0.992436829291054	0.234846475466861	0.996002784703575	2616	53142	2274	1809	1257	803	487	195	6	4	3	1	1	0	53319	53784	54336	54790	55106	55398	159	161	162	164	164	165
N14_GLOMER_NEPHRITIS	50_60	UKBB	I9_OTHILLHEART	2.14170993316935	2.42240936601708	2.25233073798913	-12.1707981611621	-12.1711636927433	-12.1729525516887	1.00929443037368	0.718537597619713	1.00835238781044	1856.02575514108	2092.0825350309	4334.69317076656	0.0338388070429232	0.000748129920911204	0.0255045161554788	0.994767948492096	0.995358152150106	0.99775933434003	622	50032	559	426	257	137	81	27	4	3	1	0	0	0	49947	50080	50249	50369	50425	50479	144	145	147	148	148	148
N14_GLOMER_NEPHRITIS	50_60	UKBB	I9_OTHPER	2.42920249326092	1.87757761873405	2.80822284725388	-13.1386857982304	-13.1353005017196	-13.1235959683756	1.00982875322179	1.00861378677639	0.719372548482527	2432.92556705221	2506.8605075331	4261.74830770317	0.016147750955414	0.0626675783226436	9.47287163905457e-05	0.995691153180015	0.995819310454683	0.997543004114654	521	53533	404	353	267	213	154	59	3	3	2	0	0	0	53490	53541	53627	53681	53740	53835	157	157	158	160	160	160
N14_GLOMER_NEPHRITIS	50_60	UKBB	I9_PAD	3.09910436003612	2.62502709065567	-12.2278589417763	-12.2193837637828	-12.2010317818149	-12.2622762081618	1.00886988203463	1.00772259261665	2102.81968110037	2842.10571168276	3698.31972712149	9213.99083031073	0.00212731363018711	0.00918982810805024	0.995360341656811	0.996569576011661	0.997367724279199	0.998938149802956	222	53383	201	155	99	58	31	5	2	1	0	0	0	0	53243	53289	53345	53386	53413	53439	159	160	161	161	161	161
N14_GLOMER_NEPHRITIS	50_60	UKBB	I9_PAROXTAC	-14.0488535636644	-14.0428807505536	-14.0401712019433	-14.0379339606099	-13.9956963781822	-14.0314997950231	6709.38396477877	5352.99423412607	6051.42356527895	6871.09269272317	7847.6705532286	13132.5294460175	0.998329301881797	0.997906856537067	0.998148794963425	0.998369889116378	0.998577037088583	0.999147497443866	358	29053	289	231	175	141	89	47	0	0	0	0	0	0	29085	29143	29199	29233	29285	29327	37	37	37	37	37	37
N14_GLOMER_NEPHRITIS	50_60	UKBB	I9_PERICAOTH	-11.5792037249327	-11.5687241613929	3.82669240100524	-11.5682815555665	-11.5552358942965	-11.5924129210749	2366.03617906056	1803.44508589075	1.01145557743304	2706.99046902674	3120.06978256899	6416.47116271122	0.996095228348089	0.994881772024016	0.000154730395557875	0.996590263150404	0.997045026591509	0.998558490792541	142	49070	124	93	62	38	26	5	1	1	1	0	0	0	48956	48987	49018	49042	49054	49075	131	131	131	132	132	132
N14_GLOMER_NEPHRITIS	50_60	UKBB	I9_PHLETHROM	-14.0247321336619	-14.0233639179609	-14.0207729782673	-14.0139712438378	-14.0111629560594	-14.0115996460679	3479.96272075567	2765.0795506832	3165.19758178932	3550.74877097883	3691.12692520918	5393.31350628991	0.996784423327153	0.995953469912846	0.996465648220713	0.996850945255993	0.996971314186357	0.997927132097777	509	51140	407	320	246	190	133	61	0	0	0	0	0	0	51069	51156	51230	51286	51343	51415	173	173	173	173	173	173
N14_GLOMER_NEPHRITIS	50_60	UKBB	I9_PHLETHROMBDVTLOW	-12.1988677416099	2.4628222267684	-12.1952998973857	3.28827759334693	-12.1898692687356	-12.1849841225926	1904.29149318977	1.0068254673804	1853.76253941946	1.00688535361047	2489.61797836902	3660.76202358505	0.994888796334373	0.0144400417418504	0.99475101524127	0.00109158604208305	0.996093348573642	0.997344216124918	280	50931	240	172	119	77	47	20	1	1	1	1	0	0	50797	50865	50918	50960	50990	51017	173	173	173	173	174	174
N14_GLOMER_NEPHRITIS	50_60	UKBB	I9_PULMEMB	2.53594460124283	-13.1931497930692	-13.1931312376643	-13.1820950637426	-13.1801918773057	-13.1595583703084	1.00703018877321	2189.87121554301	2739.77939543414	3458.68404000554	3482.63698630922	6211.01327592196	0.0117942625890857	0.995193074928448	0.996157882251776	0.996959027033067	0.996980378217705	0.998309486692677	403	54819	358	233	144	94	61	27	1	0	0	0	0	0	54679	54804	54893	54943	54976	55010	184	185	185	185	185	185
N14_GLOMER_NEPHRITIS	50_60	UKBB	I9_PULMHEART	2.41834507125365	-13.1923967531779	-13.1870977214848	-13.1809012321951	-13.1755553748823	-13.1609195196379	1.00700616347235	2068.22857390852	2618.58743228059	3356.54411416019	3353.50866616606	6209.99626445862	0.0163271329457453	0.994910650377419	0.995981903422193	0.996866774216747	0.996865210078584	0.998309034952239	455	54969	407	261	159	101	66	27	1	0	0	0	0	0	54831	54977	55079	55137	55172	55211	185	186	186	186	186	186
N14_GLOMER_NEPHRITIS	50_60	UKBB	I9_RBBB	-12.9763373613557	-12.9785745590894	-12.9776604185992	-12.9630609778741	-12.9632722219168	-12.9265581035993	3950.80203926474	3109.76519604817	3881.97222893164	4855.0236504555	5494.27867003587	8324.15377169947	0.997379367399827	0.996670046274429	0.997332630172151	0.997869626459041	0.998117462584615	0.9987609675082	189	49198	165	119	87	53	33	14	0	0	0	0	0	0	49093	49139	49171	49205	49225	49244	129	129	129	129	129	129
N14_GLOMER_NEPHRITIS	50_60	UKBB	I9_RHEUFEV	2.92892253054826	-12.192019311766	-12.1925954363563	-12.1729887593793	-12.1788946956696	-12.2765959061952	1.00683075094719	1575.28327118102	2070.87528975131	2846.7662252983	3778.34289410732	8452.3718774134	0.0036252710735484	0.993824776130745	0.995302359587302	0.996588195368936	0.997428148929155	0.998841117850609	227	55350	208	159	97	49	19	8	1	0	0	0	0	0	55175	55224	55286	55334	55364	55375	193	194	194	194	194	194
N14_GLOMER_NEPHRITIS	50_60	UKBB	I9_RHEUVALV	2.92674612332145	2.54050290519328	-12.1876065063942	-12.1675953532165	-12.1737545808094	-12.2758536849215	1.00679701506538	1.00595648195798	2074.65867566822	2837.01673116108	3775.85631366634	8419.34309392154	0.00364928028486636	0.0115546918680042	0.9953128448317	0.996577987501907	0.997427541412543	0.998836641939146	227	55353	207	158	96	49	19	8	2	1	0	0	0	0	55178	55227	55289	55336	55366	55377	193	194	195	195	195	195
N14_GLOMER_NEPHRITIS	50_60	UKBB	I9_SAHANEUR	-11.9871926967628	-11.9828242253014	-11.9885621146901	-11.9758761576452	-11.9838386523514	-12.009452340712	2555.96919080772	2167.18763570617	2426.50539139481	2806.09664515864	2864.82077173244	4593.03873358861	0.996258029653423	0.995588355354798	0.996057931815995	0.996594793804532	0.996662376910776	0.997913767715933	124	53301	105	81	56	44	30	14	0	0	0	0	0	0	53155	53179	53204	53216	53230	53246	165	165	165	165	165	165
N14_GLOMER_NEPHRITIS	50_60	UKBB	I9_SEQULAE	-12.2245176450166	2.94267835406017	-12.2009512493072	-12.2046443274169	-12.1719238789106	-12.2204034864154	2598.43439949864	1.00731154877873	2431.70313269109	2752.45027351267	2860.09981257813	4582.48121562237	0.996246309733939	0.00348552752678357	0.9959966701312	0.996462110337522	0.996604397937561	0.997872231384519	145	53379	120	102	70	54	35	15	1	1	0	0	0	0	53236	53254	53286	53302	53321	53341	167	167	168	168	168	168
N14_GLOMER_NEPHRITIS	50_60	UKBB	I9_STEMI	-12.0831032690146	-12.07761861655	-12.0812280853954	-12.0978163513886	-12.0906969255922	-12.1210871647063	2016.70488625644	1652.51990846741	1961.61575540611	2678.9982794828	3256.2123725188	5651.16502280735	0.995219496948193	0.994168627206128	0.99508600784847	0.996396926361115	0.99703736822567	0.998288632369717	174	55417	160	121	80	46	25	7	0	0	0	0	0	0	55238	55277	55318	55352	55373	55391	193	193	193	193	193	193
N14_GLOMER_NEPHRITIS	50_60	UKBB	I9_STR	-13.5551883790801	1.87667275873857	-13.5568845103243	-13.5460305692475	-13.5351299766884	-13.5390023471717	2942.97362197605	1.00646465637233	2748.00315051699	3374.85067485766	3939.30193847857	6954.29241811119	0.996324996865588	0.0622348782145	0.996063765441902	0.996797446562384	0.997258537132568	0.998446635046681	409	54429	361	290	196	133	70	23	1	1	0	0	0	0	54295	54366	54460	54523	54586	54633	181	181	182	182	182	182
N14_GLOMER_NEPHRITIS	50_60	UKBB	I9_STR_EXH	-12.5663057789708	1.95365540003174	-12.5677733984246	-12.5566559333274	-12.5417624683581	-12.5547984237771	1897.39772044408	1.00650673531144	1758.16245894865	2142.12841657204	2546.51355635662	4794.00536440108	0.994715716182567	0.0522551650465694	0.994296575432915	0.99532301403936	0.996070377022382	0.997910459497957	361	54459	318	268	178	122	63	19	1	1	0	0	0	0	54318	54368	54458	54514	54573	54617	183	183	184	184	184	184
N14_GLOMER_NEPHRITIS	50_60	UKBB	I9_STR_SAH	-13.5409945846662	1.74825047563222	-13.5433106970983	-13.5319249527417	-13.5233660961962	-13.5303238484129	2687.12292033837	1.00634635077227	2545.13822286309	3072.92364916637	3457.53676113987	6091.1494298397	0.995979303846063	0.0823473872892937	0.995754278720899	0.996486447326571	0.996879264559564	0.998227653458896	484	54345	424	337	226	157	90	31	1	1	0	0	0	0	54223	54310	54421	54490	54557	54616	181	181	182	182	182	182
N14_GLOMER_NEPHRITIS	50_60	UKBB	I9_TIA	-13.0395764427996	-13.0394495947067	-13.032498016126	-13.0291335698908	-13.0421236726842	-13.0484787377311	3186.51307898607	2535.69690490878	3214.20685891017	3711.79826689872	4305.96950282926	6818.16508406435	0.996734974114789	0.995897013700815	0.996764862711022	0.997199275817241	0.997583333276999	0.998473024157794	198	54075	173	138	89	66	40	13	0	0	0	0	0	0	53921	53956	54005	54028	54054	54081	179	179	179	179	179	179
N14_GLOMER_NEPHRITIS	50_60	UKBB	I9_UAP	-13.0427177744215	-13.0410796504858	-13.0425842578419	-13.0449229284584	-13.042777949548	-13.0515951759488	2815.16237791494	2249.6031739249	2612.42602248656	3316.7124304732	3429.3688242829	5890.06388648618	0.996303394079338	0.995374642981268	0.996016563419503	0.996861857642178	0.9969654456546	0.998231995787571	270	53340	240	192	141	90	56	21	0	0	0	0	0	0	53201	53249	53300	53351	53385	53420	169	169	169	169	169	169
N14_GLOMER_NEPHRITIS	50_60	UKBB	I9_VARICVE	-14.5167948690504	-14.5151064568655	1.52725722212418	-14.512838463591	-14.509540938212	-14.5061851963061	3625.27487849552	2707.5999244906	1.0075082373535	3335.4994082792	3359.5255792847	5086.56881684255	0.996805015913974	0.995722660588451	0.129550794004848	0.996528395964148	0.996554006678972	0.997724547542372	777	51175	594	534	438	359	261	116	1	1	1	0	0	0	51187	51247	51343	51422	51520	51665	170	170	170	171	171	171
N14_GLOMER_NEPHRITIS	50_60	UKBB	I9_VARICVESOTH	-12.0193891568665	-12.0179068969132	-12.0191472477329	-12.0210981017811	-12.0225270314858	-12.0236846541087	2758.87373628926	2061.45944546258	2261.98904401463	2555.56750033962	2642.99972001609	4321.2277509239	0.996523924029032	0.995348514824362	0.99576043618675	0.996246855852089	0.996370580160691	0.997779913366429	115	50644	83	81	62	49	36	18	0	0	0	0	0	0	50507	50509	50528	50541	50554	50572	169	169	169	169	169	169
N14_GLOMER_NEPHRITIS	50_60	UKBB	I9_VHD	-13.1606428844323	2.10009909765555	-13.1663718133523	-13.1660741471232	-13.1629358070496	-13.153752535799	2627.01785565915	1.00876477638997	2592.66626957143	3401.24519251189	3594.72469270692	6456.41803151728	0.996002832709316	0.0373559784916759	0.995948109573002	0.996911430826417	0.997078363245316	0.998374459529509	457	49812	403	327	206	119	76	28	1	1	0	0	0	0	49728	49804	49925	50012	50055	50103	137	137	138	138	138	138
N14_GLOMER_NEPHRITIS	50_60	UKBB	I9_VTE	1.86731294944664	-13.5447353759146	-13.5433756406788	-13.5338200000139	-13.5289065565989	-13.5266462624182	1.00748071025195	1806.27311765095	2138.50699189939	2491.39451882012	2507.43172190708	3784.03926619295	0.0638181952960142	0.994016943589786	0.994946952181533	0.995665731446086	0.995695016060609	0.997147841640146	813	53816	675	486	343	252	177	82	1	0	0	0	0	0	53773	53962	54105	54196	54271	54366	180	181	181	181	181	181
N14_GLOMER_NEPHRITIS	50_60	UKBB	IBD_BACT_INTEST_INFECTIONS	-12.9973389998722	-12.999964822415	-12.992824561973	-12.9861203842737	-12.9883384288365	-13.0175609704276	2880.99287036101	2291.44823491132	2618.65089516121	3054.4981062216	3305.67493684797	5218.26357674872	0.996400428113313	0.995473423565069	0.996041193729283	0.996607824465673	0.996865037174965	0.998009586907189	248	55229	207	169	122	97	65	22	0	0	0	0	0	0	55081	55119	55166	55191	55223	55266	189	189	189	189	189	189
N14_GLOMER_NEPHRITIS	50_60	UKBB	IBD_INFECTIONS	-14.0749526060495	-13.9744452002442	-14.0614177261263	-13.8549723769301	-14.0132585317138	-14.0707149546797	16757.6161681753	11253.478479236	16129.5114773884	17622.6580979282	18704.0942876237	36570.9264765738	0.999329845847685	0.999009196025388	0.999304418692328	0.999372701476155	0.999402218497669	0.999693012810272	280	21041	235	195	137	108	71	25	0	0	0	0	0	0	21078	21118	21176	21205	21242	21288	8	8	8	8	8	8
N14_GLOMER_NEPHRITIS	50_60	UKBB	IBD_PULM	-12.9817409933708	-12.8997320940979	-13.102724035933	-13.4944164438545	-12.9906993856057	NA	15083.4725965008	15924.6705489788	19162.0440576765	57813.8092049154	19889.5280543516	0	0.999313292786795	0.999353676051313	0.999454418309102	0.99981376445199	0.99947886758758	NA	102	21044	94	63	36	20	15	6	0	0	0	0	0	0	21049	21080	21107	21123	21128	21137	3	3	3	3	3	3
N14_GLOMER_NEPHRITIS	50_60	UKBB	ILD_COMORB	0.525960899437612	0.873638161299984	-16.0594711652035	0.528232748919128	-0.073970795727595	-16.0535121350521	0.732233981230643	0.482420913816021	2418.62566147791	0.729307726633042	1.01456196836633	4742.60493484474	0.47257466159244	0.0701492312044319	0.994702152488215	0.468885648282628	0.941878455822981	0.997299200503785	11042	37718	8841	7753	6091	4470	3083	1323	9	8	3	3	1	0	39835	40923	42585	44206	45593	47353	75	76	81	81	83	84
N14_GLOMER_NEPHRITIS	50_60	UKBB	ILD_CVDMETABOCOMORB	1.0101059580089	0.894103216800638	-16.157770379579	-16.1511881645443	-16.1459632378059	-16.1380533033115	0.73127116889376	0.603682209204126	3466.85810461404	4234.9492021915	4686.31851948869	7954.50029809576	0.167186279091863	0.138584563573976	0.996281362414756	0.996957046750671	0.997251021404904	0.998381256614944	5510	35442	4750	3880	2796	1880	1163	446	5	3	0	0	0	0	36118	36988	38072	38988	39705	40422	79	81	84	84	84	84
N14_GLOMER_NEPHRITIS	50_60	UKBB	ILD_DIFF_DG	0.548826042024052	0.420720237843125	0.900106147582076	-15.0210934905555	-0.268947610713174	0.6581981228522	0.727169413209877	0.597893163296422	0.523603223405226	1594.19120049208	1.01020751855194	1.00955919206315	0.450403186019921	0.481637519961058	0.0856031724588273	0.992482130600942	0.790062031768167	0.514423199072141	6385	32842	4874	4271	3477	2833	2127	1021	7	6	5	1	2	1	34245	34848	35642	36286	36992	38098	101	102	103	107	106	107
N14_GLOMER_NEPHRITIS	50_60	UKBB	ILD_FOR_EXCL	-13.0258145362678	-13.0245246919449	-13.0213574296787	-13.0228475938188	-13.0366641124622	-13.0934514719027	3069.69519907614	2408.28271359221	2957.31184426288	3500.50365230616	3861.46302870533	7856.94622978209	0.996614300623803	0.995684885148355	0.996486841080638	0.997031654271454	0.997306271435845	0.998670341168694	232	55357	202	150	103	71	45	13	0	0	0	0	0	0	55194	55246	55293	55325	55351	55383	193	193	193	193	193	193
N14_GLOMER_NEPHRITIS	50_60	UKBB	ILD_SYST_AUTO_DISEASES	1.43801475678276	2.28820251660786	-14.1786837591328	-14.177169612586	-14.1763220526797	-14.1706538123375	1.00845351782295	0.514633928879885	2125.66397316828	2457.96988298201	2513.70359793983	4022.62586030368	0.153879780165623	8.73732372420074e-06	0.994677959866738	0.995397957432819	0.995500261627595	0.997189268179308	1338	52257	1061	916	713	542	381	159	5	4	0	0	0	0	52362	52507	52710	52881	53042	53264	167	168	172	172	172	172
N14_GLOMER_NEPHRITIS	50_60	UKBB	INFLUENZA	-11.2121760202097	3.50828868043277	-11.2143419765752	-11.2068674795357	-11.2089785547541	-11.2047541077732	1968.75139954913	1.00809546700157	2033.8302584401	2927.79566575597	3029.1921018676	4069.71792511416	0.995456016547913	0.000501197625067447	0.995600564528026	0.996945905478932	0.997047578951433	0.997803265685682	105	51781	91	73	53	21	13	9	1	1	0	0	0	0	51646	51664	51684	51716	51724	51728	148	148	149	149	149	149
N14_GLOMER_NEPHRITIS	50_60	UKBB	J10_ACUTELOWERNAS	0.571379306352843	0.650234875660752	-14.4874456255245	0.306009032821155	1.39522947735675	-14.4876375895414	1.00893008720176	0.717817021278629	1496.19927491855	1.00744957243491	0.588290146213451	2655.4668253155	0.571174906632374	0.365015010980229	0.992274338881019	0.761321216888091	0.0177079484624549	0.995646940530493	3239	50517	2418	2183	1820	1548	1183	520	5	4	3	4	3	0	51164	51399	51762	52034	52399	53062	169	170	171	170	171	174
N14_GLOMER_NEPHRITIS	50_60	UKBB	J10_ACUTEUPPERINFEC	-15.0826979100526	-15.07469312101	0.0254329789760167	-15.0763130782188	-15.0664167120572	1.0781147661026	2552.48680802225	1818.00020218691	1.00781130027792	2020.28801537119	1988.83723342167	1.00609005654659	0.995285310886682	0.99338408925576	0.979866838586181	0.994045875785436	0.993955691244766	0.283904797492604	2880	45975	2000	1924	1772	1572	1237	573	1	1	1	0	1	1	46688	46764	46916	47116	47451	48115	166	166	166	167	166	166
N14_GLOMER_NEPHRITIS	50_60	UKBB	J10_ASTHMA	1.68542149009774	1.14941327881098	-14.5178170995492	-14.5329474266094	-14.5186811481752	-14.5320398917117	1.02687895436193	1.01992409294117	2854.98165497874	3277.52009008981	3463.77350841499	5468.42673388834	0.100734133284347	0.259759549645393	0.995942708710945	0.996462088390561	0.996655613427932	0.997879668653596	1340	28086	1044	945	769	571	398	180	1	1	0	0	0	0	28310	28409	28585	28783	28956	29174	71	71	72	72	72	72
N14_GLOMER_NEPHRITIS	50_60	UKBB	J10_ASTHMA_EXMORE	1.70157709545218	1.16590286913313	-14.5214341172187	-14.5338909946903	-14.5206829995484	-14.5324669918081	1.02778864262513	1.02058669079649	2888.37105405581	3309.38500440528	3506.39263192527	5547.60401980216	0.0978087222050717	0.253294046933855	0.99598861120822	0.996495925998089	0.996695807663712	0.997909869244422	1340	27805	1044	945	769	571	398	180	1	1	0	0	0	0	28036	28135	28311	28509	28682	28900	64	64	65	65	65	65
N14_GLOMER_NEPHRITIS	50_60	UKBB	J10_ASTHMA_INCLAVO	1.32196090460934	0.761347548522759	-14.0681854190533	-14.0763384563132	-14.062689086284	-14.0571337520931	1.01001687969662	1.00778961652055	1839.26027535498	2151.38077007589	2243.3900779781	3499.30281125012	0.190585061714187	0.449971354801127	0.993897177770048	0.994779532685029	0.994998493960849	0.996794807300453	1340	48652	1044	945	769	571	398	180	1	1	0	0	0	0	48782	48881	49057	49255	49428	49646	165	165	166	166	166	166
N14_GLOMER_NEPHRITIS	50_60	UKBB	J10_ASTHMA_MAIN	1.68542149009774	1.14941327881098	-14.5178170995492	-14.5329474266094	-14.5186811481752	-14.5320398917117	1.02687895436193	1.01992409294117	2854.98165497874	3277.52009008981	3463.77350841499	5468.42673388834	0.100734133284347	0.259759549645393	0.995942708710945	0.996462088390561	0.996655613427932	0.997879668653596	1340	28086	1044	945	769	571	398	180	1	1	0	0	0	0	28310	28409	28585	28783	28956	29174	71	71	72	72	72	72
N14_GLOMER_NEPHRITIS	50_60	UKBB	J10_ASTHMA_MAIN_EXMORE	1.70157709545218	1.16590286913313	-14.5214341172187	-14.5338909946903	-14.5206829995484	-14.5324669918081	1.02778864262513	1.02058669079649	2888.37105405581	3309.38500440528	3506.39263192527	5547.60401980216	0.0978087222050717	0.253294046933855	0.99598861120822	0.996495925998089	0.996695807663712	0.997909869244422	1340	27805	1044	945	769	571	398	180	1	1	0	0	0	0	28036	28135	28311	28509	28682	28900	64	64	65	65	65	65
N14_GLOMER_NEPHRITIS	50_60	UKBB	J10_ASTHMA_OTHER_THAN_NONALLERGIC	1.50137935508152	-0.157735001637473	-14.505457863932	1.06928685464737	-14.5037254239547	-14.5059065438572	0.59229477543561	1.00710655363283	1451.35828668104	0.71695209767645	1743.93807104898	2746.49685535831	0.011249497341345	0.875542795127377	0.992025753869782	0.135847543291796	0.993364348550875	0.995785909953197	3506	52745	2729	2465	1989	1474	1045	484	5	3	2	2	0	0	53341	53605	54081	54596	55025	55586	176	178	179	179	181	181
N14_GLOMER_NEPHRITIS	50_60	UKBB	J10_BRONCH	-12.9835488274168	-12.9889240951765	-12.9944470802884	-12.9967713414241	-12.9932688399027	-12.9856622817705	3438.25914065826	2509.52168923065	2770.50852780872	3045.30132838075	3138.08286663295	4581.65640322283	0.99698703672124	0.995870282465072	0.996257715656307	0.996594789613411	0.996696359076439	0.997738580840054	211	45279	155	146	121	101	70	42	0	0	0	0	0	0	45197	45206	45231	45251	45282	45310	138	138	138	138	138	138
N14_GLOMER_NEPHRITIS	50_60	UKBB	J10_BRONCHIECTASIS	-12.9994972737568	-13.0045048977371	-12.9953519420282	-13.0168803880951	-13.0080902144139	-12.9657895593142	3637.45987317537	2987.52934335656	3827.3344780799	4450.24330422815	5568.96390368534	10990.6693980853	0.99714853869019	0.996526875649185	0.997290863703469	0.997666205559576	0.998136287990171	0.999058728769496	160	45543	144	103	67	45	25	7	0	0	0	0	0	0	45415	45456	45492	45514	45534	45552	144	144	144	144	144	144
N14_GLOMER_NEPHRITIS	50_60	UKBB	J10_BRONCHITIS	-12.9820741359924	-12.9945643695571	-12.9973766501919	-12.9978176690192	-13.00671372948	-12.9957000563066	3722.6693483976	2786.51675237941	3036.93326286431	3300.21881368776	3108.81428581965	4914.02035280974	0.997217540813829	0.996279180917672	0.996585247812693	0.996857562538524	0.996661805807215	0.997889903663308	193	48732	145	132	107	95	72	35	0	0	0	0	0	0	48624	48637	48662	48674	48697	48734	156	156	156	156	156	156
N14_GLOMER_NEPHRITIS	50_60	UKBB	J10_CHRONRHINITIS	-13.1800397280125	-13.1816227958475	2.33870445279451	-13.1967138416283	-13.1682547608559	-13.1648102071923	2917.71264426878	2151.12767827463	1.00878960964816	2568.70215564841	2536.10623589621	4437.08055551814	0.996395767600394	0.995110774873599	0.0204315419197018	0.995900884076557	0.995857153061104	0.997632681384177	316	46510	231	207	177	151	120	44	1	1	1	0	0	0	46430	46454	46484	46510	46541	46617	164	164	164	165	165	165
N14_GLOMER_NEPHRITIS	50_60	UKBB	J10_CHRONSINUSITIS	-14.0225006022207	-14.01416989486	-14.00765793852	-14.002056471295	-13.9996359837618	-13.9854949832281	3186.92612476303	2362.18502876185	2616.30238018527	2943.60405725254	3078.5105573515	5107.27741979096	0.996489312837733	0.995266406288277	0.995728154096052	0.996204658531031	0.996371604157077	0.997815118377302	558	46624	434	409	331	260	177	78	0	0	0	0	0	0	46582	46607	46685	46756	46839	46938	166	166	166	166	166	166
N14_GLOMER_NEPHRITIS	50_60	UKBB	J10_CHRONTONSADEN	-12.0047304720568	-11.9887736992712	-11.9828493678216	-11.9588019673823	-11.9719231818413	-11.9987351784057	2796.73498723953	2074.59993752304	2262.71089144349	2494.64393430643	2699.02231394303	4052.75134690526	0.996575163635182	0.995389181295108	0.995774587972644	0.996175122718391	0.996460873518034	0.997637755010733	104	46380	74	69	61	52	39	14	0	0	0	0	0	0	46246	46251	46259	46268	46281	46306	164	164	164	164	164	164
N14_GLOMER_NEPHRITIS	50_60	UKBB	J10_COLD	-12.9856161538244	-12.9802287571229	-12.9948981803998	-12.9950727808626	-12.9794244158584	-13.0033096953603	3281.58701539239	2422.90718800673	2579.34947239422	2775.78321503853	2545.16079102578	4090.48509134688	0.996842687531066	0.995725517414881	0.995980232660747	0.996264647034681	0.995931087144361	0.997463596043194	205	45113	145	131	115	101	90	40	0	0	0	0	0	0	45009	45023	45039	45053	45064	45114	164	164	164	164	164	164
N14_GLOMER_NEPHRITIS	50_60	UKBB	J10_COPD	-14.0346203771096	-14.033677280463	-14.0390259207379	-14.0469367995408	-14.0414354388648	-14.0485674201822	2546.5718646687	2017.07980382257	2449.38034488074	3106.5613745741	3563.62065850282	6640.1555935122	0.995602735432353	0.994448824445326	0.995426818573702	0.996392218129456	0.996856170554507	0.998311918067919	872	46533	765	593	415	260	154	61	0	0	0	0	0	0	46493	46665	46843	46998	47104	47197	147	147	147	147	147	147
N14_GLOMER_NEPHRITIS	50_60	UKBB	J10_COPDNAS	-14.0342131427149	-14.0359658772254	-14.038375311806	-14.0456440792713	-14.0415718539831	-14.0484954259272	2626.00028807398	2072.59831965509	2518.84129047844	3204.11511758501	3667.80181893357	6926.46576289822	0.995735861592925	0.994596639994601	0.995553135890416	0.996502383262078	0.996945438554747	0.99838170427728	806	46421	709	558	389	242	144	57	0	0	0	0	0	0	46371	46522	46691	46838	46936	47023	147	147	147	147	147	147
N14_GLOMER_NEPHRITIS	50_60	UKBB	J10_COPDNAS_INCLAVO	-14.0277671203597	-14.0291223741977	-14.0308800251365	-14.0361974210142	-14.0345260195445	-14.0378049979798	2580.95825849986	2030.79734174118	2481.81012946096	3151.38737332889	3608.07981461005	6728.7819860117	0.995663438699146	0.994488110220384	0.995489194447951	0.996446254661927	0.996896436895278	0.99833542834737	806	54466	709	558	389	242	144	57	0	0	0	0	0	0	54381	54532	54701	54848	54946	55033	182	182	182	182	182	182
N14_GLOMER_NEPHRITIS	50_60	UKBB	J10_EMPHYSEMA	-13.0118744143368	-13.0188988190644	-13.028196412821	-13.0203710965741	-12.997623479316	-12.9931491030263	3696.5742520165	2984.55257609545	3813.77096646249	4583.14089818893	5172.46364769876	8683.73251937861	0.997191466597097	0.99651956359977	0.997274357415112	0.997733270844101	0.997995038168735	0.998806155167252	176	45520	156	107	71	47	32	8	0	0	0	0	0	0	45400	45449	45485	45509	45524	45548	140	140	140	140	140	140
N14_GLOMER_NEPHRITIS	50_60	UKBB	J10_EXTERLUNG	-12.035212017055	-12.0349900413888	-12.0202280765975	-12.0207967433987	-12.0093574178004	-12.117614988672	2412.37181581603	2021.15439242763	2699.4534007546	3621.65780248372	4775.34058960518	17742.8796105446	0.996019407142428	0.995249014110554	0.996447161227829	0.997351712656846	0.997993426732896	0.999455079593965	135	55541	128	81	45	25	13	1	0	0	0	0	0	0	55353	55400	55436	55456	55468	55480	195	195	195	195	195	195
N14_GLOMER_NEPHRITIS	50_60	UKBB	J10_INFLUENZA	-11.2124233127771	3.49414406948857	-11.2142537121351	-11.2068006331995	-11.2089001528051	-11.2046811399615	1953.54441999409	1.00802728502045	2033.83348039771	2927.68651508352	3029.10599012699	4069.47468454073	0.995420544195909	0.000527636976634578	0.995600606123572	0.996945809833592	0.997047515671482	0.997803148689281	106	51783	92	74	53	21	13	9	1	1	0	0	0	0	51648	51666	51687	51719	51727	51731	148	148	149	149	149	149
N14_GLOMER_NEPHRITIS	50_60	UKBB	J10_INFLUPNEU	1.37307906081278	2.052671213002	1.32460776287396	-13.6004309323599	-13.6009292659848	-13.6015505748962	1.00797031740174	0.589108840197357	1.00662710823366	2142.49895070695	2361.39207399201	4052.47883669952	0.173127922787813	0.000493303156240045	0.188211893551688	0.994935119581495	0.995404443170307	0.997322022577208	1347	53880	1167	846	573	377	227	99	5	4	1	0	0	0	53883	54204	54477	54673	54823	54951	172	173	176	177	177	177
N14_GLOMER_NEPHRITIS	50_60	UKBB	J10_INTERSTITIUM	3.49196130701104	3.15134635148589	-11.2398923030332	-11.232680323621	-11.232407557607	-11.2975058818118	1.00683960236053	1.0060427397139	1841.63747856262	2476.27998424755	2539.57934987458	4802.08919847219	0.00052387933813913	0.00173372869893093	0.995130376655278	0.996380719656778	0.99647101581955	0.998122880098461	154	55498	141	88	49	26	18	7	2	1	0	0	0	0	55319	55372	55411	55434	55442	55453	190	191	192	192	192	192
N14_GLOMER_NEPHRITIS	50_60	UKBB	J10_LARYNGITIS	-12.97119971222	-12.9688618098381	-12.9703898860908	-12.9688512012737	-12.9673771053362	-12.947006191998	3026.66223263229	2193.94283562757	2304.84749605017	2455.24256781835	2445.40192569147	3663.61885057039	0.996580560528758	0.995283562461381	0.995509976588814	0.995785508868649	0.995769030281365	0.997180330359483	240	45069	171	167	150	134	99	47	0	0	0	0	0	0	44975	44979	44996	45012	45047	45099	163	163	163	163	163	163
N14_GLOMER_NEPHRITIS	50_60	UKBB	J10_LOWCHRON	0.953274511177089	0.423246749421087	-15.0354324973043	-15.0445114376834	-15.0313297345542	-15.0206991182249	1.00908554512859	1.00754904182461	2586.5937743887	3048.9946747376	3212.78759775341	5138.61656792404	0.344816411005338	0.674430240526068	0.995362058002614	0.996063051604673	0.996267035462243	0.997667705559829	1909	47262	1531	1316	1018	742	510	238	1	1	0	0	0	0	47489	47704	48002	48278	48510	48782	150	150	151	151	151	151
N14_GLOMER_NEPHRITIS	50_60	UKBB	J10_LOWERINF	0.56532996126909	0.638715605119059	-14.4878364714813	0.299699943115267	1.3777549647194	-14.4879885095692	1.00896574909631	0.717889393549859	1488.31906155088	1.00749765593179	0.588225845757573	2669.85684334843	0.575270466373814	0.373619952593499	0.992233225535749	0.766107999857835	0.019169357090229	0.9956702975874	3283	50542	2454	2219	1846	1570	1203	522	5	4	3	4	3	0	51197	51432	51805	52081	52448	53129	169	170	171	170	171	174
N14_GLOMER_NEPHRITIS	50_60	UKBB	J10_NASALPOLYP	-13.2401701221254	-13.242988211671	2.17415578752708	-13.2581345213073	-13.2592250415438	-13.2899913161622	2841.68506677275	2046.03364197801	1.00776858319469	2445.03449758696	2496.77413590363	4105.80523239965	0.996282456059567	0.994835714408786	0.0309748321176529	0.995673513396177	0.995762820084203	0.997417349394971	335	46484	255	231	193	167	117	54	1	1	1	0	0	0	46399	46423	46461	46487	46537	46600	164	164	164	165	165	165
N14_GLOMER_NEPHRITIS	50_60	UKBB	J10_PHARYNGITIS	-15.0566231871223	-15.0517375389889	-15.0484350252045	1.26183710073478	-15.0448910467564	-15.0389270220188	4310.54912111885	3071.12809814406	3271.9765962586	1.00832486821925	3292.31603195531	5192.96967505625	0.997213018014113	0.996089547380218	0.996330391954732	0.210781575628072	0.996353920951002	0.997689316198652	951	45304	661	634	566	501	417	204	0	0	1	1	0	0	45426	45453	45521	45586	45670	45883	168	168	167	167	168	168
N14_GLOMER_NEPHRITIS	50_60	UKBB	J10_PLEURA	1.67763162228635	0.521552575855593	-14.5275228268552	-14.5248057202303	-14.5279931134278	-14.5290025638212	0.717412051756459	1.00632111622019	2144.93919103148	2505.42182413198	2696.98408409103	4690.41471031757	0.0193639591828684	0.604265373670865	0.994596025099934	0.995374410327001	0.995702011957055	0.997528481167006	1950	53927	1637	1208	885	650	430	181	3	1	0	0	0	0	54062	54491	54814	55049	55269	55518	175	177	178	178	178	178
N14_GLOMER_NEPHRITIS	50_60	UKBB	J10_PLEUREFFUSION	2.90883821936231	1.85260273590481	2.32990653742947	-12.176623510328	-12.1814109588934	-12.1783334340954	0.717983524107062	1.00659865184275	1.00639576716144	1902.50833071888	2057.61740418096	4039.95525451129	5.09121545523341e-05	0.0657009966852969	0.0206074765142545	0.994893334544626	0.995276428485163	0.997594802690891	618	52577	560	333	213	118	73	25	4	2	1	0	0	0	52462	52689	52809	52904	52949	52997	169	171	172	173	173	173
N14_GLOMER_NEPHRITIS	50_60	UKBB	J10_PNEUMOBACT	-12.014253473621	-12.0101651285417	-12.0238288999885	-12.0204601717827	-12.0204383530987	-12.018562158527	2897.20246591706	2439.57489171099	2563.14873855344	3018.60403002283	3348.81389290668	5754.250416001	0.996691304803499	0.996071985060652	0.996257106694247	0.996822731917897	0.997136030281917	0.998333506968954	123	51775	97	73	61	44	26	16	0	0	0	0	0	0	51652	51676	51688	51705	51723	51733	149	149	149	149	149	149
N14_GLOMER_NEPHRITIS	50_60	UKBB	J10_PNEUMONAS	1.62887629115066	1.84606958513454	1.4617071475578	-13.5412100998848	-13.5457772012929	-13.5581283485075	1.00825185687711	0.716947435345743	1.00666886897228	2227.65055973215	2454.65852864914	4300.83376739743	0.106192713853577	0.0100268411057188	0.146494990153054	0.995149932340664	0.995596979575034	0.997484719486958	1077	53565	925	651	487	331	200	82	4	3	1	0	0	0	53541	53815	53979	54135	54266	54384	172	173	175	176	176	176
N14_GLOMER_NEPHRITIS	50_60	UKBB	J10_PNEUMONIA	1.42476081783556	2.10930891132067	1.38364519148546	-13.6276713840966	-13.6260121756688	-13.6277377858736	1.00789424390807	0.589065816478452	1.00665425827531	2223.9410538965	2446.32457792609	4297.88988512693	0.15747893980535	0.000342583776241402	0.169286845109019	0.995110823404391	0.995555811104655	0.99747007400175	1286	53913	1116	801	534	361	218	93	5	4	1	0	0	0	53905	54220	54487	54660	54803	54928	173	174	177	178	178	178
N14_GLOMER_NEPHRITIS	50_60	UKBB	J10_PNEUMOPROBBAC	1.55213074178537	1.78104384608346	1.38630247695333	-13.5275167415704	-13.5321762586833	-13.5408868012149	1.00806916767454	0.716778473114212	1.00662193574703	2106.48151771872	2323.42410133516	4107.72418659266	0.123631889483518	0.0129627947118368	0.168455719504375	0.994876137067056	0.995352956241554	0.997369822203152	1151	53936	982	697	523	357	217	93	4	3	1	0	0	0	53926	54211	54385	54551	54691	54815	175	176	178	179	179	179
N14_GLOMER_NEPHRITIS	50_60	UKBB	J10_RESPDISOTH	-14.0286564740831	0.72113099628026	-14.026657790213	-14.0238311161397	-14.0264289251366	-14.0234157394598	2037.74828814804	1.00597170809303	1802.25301589656	2079.72291732567	2241.31808780492	3879.12167646152	0.994507093904499	0.473466547518652	0.9937902499771	0.994619805628073	0.995006778335752	0.997115573196734	1475	54505	1210	934	714	538	359	152	1	1	0	0	0	0	54584	54860	55080	55256	55435	55642	185	185	186	186	186	186
N14_GLOMER_NEPHRITIS	50_60	UKBB	J10_RESPIRATORY	0.5481838299866	0.418237834632033	0.893156095729858	-15.0008541624482	0.419467014476204	0.648523109580069	0.726651573156723	0.597332534779204	0.522982025112644	1575.07624560726	0.721072277959598	1.00929379017524	0.450610820276817	0.483817471258552	0.08767083514537	0.992401149448276	0.560750767446202	0.520515245194745	6339	32995	4839	4237	3463	2816	2111	1013	7	6	6	2	3	1	34384	34986	35760	36407	37112	38210	104	105	105	109	108	110
N14_GLOMER_NEPHRITIS	50_60	UKBB	J10_RESPOTHER	-14.0286564740831	0.72113099628026	-14.026657790213	-14.0238311161397	-14.0264289251366	-14.0234157394598	2037.74828814804	1.00597170809303	1802.25301589656	2079.72291732567	2241.31808780492	3879.12167646152	0.994507093904499	0.473466547518652	0.9937902499771	0.994619805628073	0.995006778335752	0.997115573196734	1475	54505	1210	934	714	538	359	152	1	1	0	0	0	0	54584	54860	55080	55256	55435	55642	185	185	186	186	186	186
N14_GLOMER_NEPHRITIS	50_60	UKBB	J10_SEPTDEV	-14.0744631781053	-14.0743063305343	-14.0776136508495	-14.0880657092501	-14.1005802546561	-14.0788386947044	4483.16558750689	3198.08149677191	3302.17524272041	3532.18266952541	3463.69073146123	5129.97782402042	0.997495122987162	0.996488633736187	0.99659852196319	0.996817656001976	0.996751845046184	0.997810268521107	348	46459	227	220	212	184	150	75	0	0	0	0	0	0	46416	46423	46431	46459	46493	46568	164	164	164	164	164	164
N14_GLOMER_NEPHRITIS	50_60	UKBB	J10_SINUSITIS	1.68302322623446	-14.507669603907	-14.5070856501974	-14.5095093636868	-14.5066877182605	-14.5097514506195	1.01091283484306	2396.51508772736	2532.17882028989	2604.33916519427	2365.11135362351	3462.32868834285	0.0959417000155616	0.995169913617685	0.995428870879834	0.995554782659863	0.995106112206555	0.996656275640242	998	45268	673	630	572	537	465	259	1	0	0	0	0	0	45427	45470	45528	45563	45635	45841	165	166	166	166	166	166
N14_GLOMER_NEPHRITIS	50_60	UKBB	J10_TONSILLITIS	-13.9932004282755	-13.9941448745297	-13.9958886006163	-14.0006737970524	-14.007743748389	-14.0001175094475	4414.75664630739	3089.86141953098	3026.64572713408	3037.4102449211	2709.44245678892	3594.53647154601	0.997470995396255	0.996386351214936	0.996310416005868	0.99632223473111	0.995874976915747	0.996892381129937	421	45110	229	234	234	244	226	147	0	0	0	0	0	0	45139	45134	45134	45124	45142	45221	163	163	163	163	163	163
N14_GLOMER_NEPHRITIS	50_60	UKBB	J10_UPPERDIS	-14.566815758123	-14.5580154161138	1.81847436582839	0.633782930648817	0.558924575914299	-14.5429070799967	2199.71718399651	1644.03350061864	0.515341970272827	1.00748696931815	1.00631295289034	2955.75984056717	0.994716342386469	0.99293477661308	0.000417645583948973	0.52930121357882	0.578608614775943	0.99607427029349	2160	47553	1577	1470	1219	1017	799	379	4	4	6	2	1	0	47963	48070	48321	48523	48741	49161	169	169	167	171	172	173
N14_GLOMER_NEPHRITIS	50_60	UKBB	J10_UPPERINFEC	-16.0995701155727	-16.0899125159587	-0.182698293991202	-16.0891460972771	-16.0789164872598	0.759284327375005	3729.33251407289	2683.19162003346	1.00779769235642	3002.32657329064	2880.72033458259	1.00606067633948	0.996555534138419	0.99521546812135	0.856144121173964	0.99572424267931	0.99554658171665	0.450422841407403	3630	46233	2531	2404	2170	1953	1575	770	1	1	1	0	1	1	47162	47289	47523	47740	48118	48923	169	169	169	170	169	169
N14_GLOMER_NEPHRITIS	50_60	UKBB	J10_VASOALLERRHIN	-14.5884677606166	-14.5806226615522	2.07139198298232	1.53462014156217	-14.5715102179865	-14.5642966196196	3466.41425200194	2650.93959455868	0.719380976763352	1.00841654907518	2964.64915010911	4297.47022078464	0.996642098149396	0.995611520128174	0.00398421394143818	0.128056259390912	0.996078343294553	0.997295942829196	893	46855	634	591	477	416	345	178	2	2	3	1	0	0	46946	46989	47103	47164	47235	47402	166	166	165	167	168	168
N14_GLOMER_NEPHRITIS	50_60	UKBB	J10_VIRALPNEUMO	-11.2557440788487	3.43895238937599	-11.2356580650713	-11.2076234828544	-11.2153100690054	-11.2977519488234	1526.86564055122	1.00811747521058	3533.3255296496	7382.48951725202	7217.70606960696	12340.9664151495	0.994118209983933	0.000646630297933741	0.997462802983471	0.998788703148933	0.998760199007639	0.999269562829248	174	52017	172	123	17	4	2	1	1	1	0	0	0	0	51866	51915	52021	52034	52036	52037	152	152	153	153	153	153
N14_GLOMER_NEPHRITIS	50_60	UKBB	J10_VOCALLARYNX	-14.0749826239686	-14.0691213796873	-14.0667196809884	-14.072747605314	-14.0789377258925	-14.0819580783995	2907.22856136721	2112.40497766069	2234.82862498162	2506.64362275642	2429.06975732483	3815.62033452251	0.996137157013394	0.994685937658573	0.994977894850982	0.995520556270596	0.99537547074756	0.997055327719922	780	46796	560	523	464	383	296	142	0	0	0	0	0	0	46850	46887	46946	47027	47114	47268	166	166	166	166	166	166
N14_GLOMER_NEPHRITIS	50_60	UKBB	JOINTPAIN	-14.0489393950857	1.24497779831818	-14.0490305099312	-14.0434238754083	-14.0413122347288	-14.0537668991676	2663.8354823877	1.009015767498	2427.9990779387	2861.36547739575	2980.8009350504	4359.95899116247	0.995792014953973	0.217257439619571	0.995383259371974	0.996084042323374	0.996241511910123	0.997428126219804	996	44559	806	694	510	374	252	123	1	1	0	0	0	0	44622	44734	44918	45054	45176	45305	126	126	127	127	127	127
N14_GLOMER_NEPHRITIS	50_60	UKBB	K11_ABSCANAL	-13.0437658883104	-13.0435761097297	-13.0412311195131	-13.0389146866811	-13.0392121643072	-13.0316819478804	4819.89128711644	3504.55549305593	3549.49955597847	3720.19552192766	3785.38938865719	5552.92596361682	0.99784073828774	0.997030366907147	0.997068495603511	0.997203499827698	0.997251599656299	0.998127515412363	179	38334	121	120	116	100	73	35	0	0	0	0	0	0	38301	38302	38306	38322	38349	38387	91	91	91	91	91	91
N14_GLOMER_NEPHRITIS	50_60	UKBB	K11_ACUTGASTR	-11.9898515374269	-12.0041192846078	-11.9986923379061	-12.0192971411611	-12.0383188905181	-12.0343232465486	3019.70115622163	2184.71584279427	2747.35963374185	3324.66010780894	3611.22831175505	5272.55646000668	0.996831973828925	0.995615972996495	0.996515366676167	0.99711549739822	0.997340192820402	0.998178873483112	109	40514	92	84	62	34	24	10	0	0	0	0	0	0	40413	40421	40443	40471	40481	40495	118	118	118	118	118	118
N14_GLOMER_NEPHRITIS	50_60	UKBB	K11_ACUTPANC	-12.1681764955827	-12.1654281950131	3.02297133068264	-12.1572356753519	-12.1614476584117	-12.1723117113159	2187.34902063594	1675.17483684378	1.00695596126007	2477.33542545454	2381.43580745248	3955.16438317483	0.995561407899862	0.994205666298484	0.00268133844935935	0.996084489966778	0.99592540386043	0.997544454967845	224	51106	188	148	110	69	53	25	1	1	1	0	0	0	50981	51021	51059	51100	51116	51144	160	160	160	161	161	161
N14_GLOMER_NEPHRITIS	50_60	UKBB	K11_ADHE	-12.993023971289	-12.9976913608781	-12.9965097439853	-12.9866120574799	-12.9758787752274	-12.9762518564784	5098.95378885886	4147.05362266069	4747.61937536664	5524.80765245945	6775.33294380974	11940.5691480293	0.997966853116337	0.99749927509318	0.997815810262412	0.99812449439554	0.998471920554395	0.999132909926897	108	38403	91	72	51	43	23	9	0	0	0	0	0	0	38327	38346	38367	38375	38395	38409	93	93	93	93	93	93
N14_GLOMER_NEPHRITIS	50_60	UKBB	K11_ALCOLIV	-12.0542867154169	-12.0538941617378	-12.0550980759873	-12.0637067407075	-12.0674002397239	-12.0976838898416	2575.32199820825	2126.57302718323	2720.28067879985	3158.83948119436	3830.84150703997	6391.98771899784	0.996265362487149	0.995477435091039	0.996464135033554	0.996952861323291	0.997486615826047	0.998489898626397	141	53489	126	82	51	34	21	6	0	0	0	0	0	0	53330	53374	53405	53422	53435	53450	174	174	174	174	174	174
N14_GLOMER_NEPHRITIS	50_60	UKBB	K11_APPENDACUT	-13.1698963647496	-13.1676089840383	-13.178490801216	-13.1787910564622	2.43825283753636	-13.190036789262	2762.82052055197	2080.98783154967	2251.77405488265	2522.70910333558	1.00638526370534	4074.69469561937	0.996196634162954	0.99495135836754	0.9953304132371	0.995831819819255	0.0154021353380485	0.99741720322205	356	54280	260	237	193	161	124	58	1	1	1	1	1	0	54181	54204	54248	54280	54317	54383	194	194	194	194	194	195
N14_GLOMER_NEPHRITIS	50_60	UKBB	K11_APPENDIX	-13.1720943222562	-13.1743726488494	-13.1812528916806	-13.1792443809126	2.28958857728898	-13.1873793138681	2529.01777327609	1909.18439322291	2046.74288813131	2315.91173488802	1.00631418444076	3695.76247596995	0.995844330044906	0.994494222166152	0.994861569796529	0.995459473390178	0.0228925915805696	0.997152959885243	425	54341	309	282	237	192	146	67	1	1	1	1	1	0	54262	54289	54334	54379	54425	54504	194	194	194	194	194	195
N14_GLOMER_NEPHRITIS	50_60	UKBB	K11_BILIAOTH	-12.1735885418079	-12.1683572517889	3.29515109823837	-12.1613474995289	-12.171584029722	-12.1795508372426	2185.4544057159	1852.07495963434	1.00690723480351	2913.39678676002	3935.75676286477	5899.38958911266	0.995555584187829	0.994757839318921	0.00106583207329198	0.996669412394146	0.997532493981999	0.998352733190396	204	51255	184	127	81	53	26	11	1	1	1	0	0	0	51114	51171	51217	51245	51272	51287	160	160	160	161	161	161
N14_GLOMER_NEPHRITIS	50_60	UKBB	K11_CARIES	-13.5925079906095	-13.5893294550271	-13.6018793660077	2.14063875847102	-13.5900402735951	-13.580663509426	2729.57890385317	2029.51693101504	2315.52676290442	1.00798090510958	2605.73548122867	4071.70417196134	0.996026783680578	0.994657529100798	0.995313089313559	0.0336960915569699	0.995838704950776	0.997338760088863	583	51805	435	394	311	234	179	89	0	0	1	1	0	0	51778	51819	51902	51979	52034	52124	175	175	174	174	175	175
N14_GLOMER_NEPHRITIS	50_60	UKBB	K11_CARIES_1	-13.5684693402957	-13.5655439937262	-13.5770340338445	2.08289809176445	-13.5677332104498	-13.5599980533722	2635.63196123302	1946.82317554174	2215.20748837127	1.0071468794331	2502.2604004495	3951.29293439459	0.995892436979242	0.9944403525397	0.995109786296902	0.0386289749965212	0.995673738909488	0.997261835041296	583	55205	435	394	311	234	179	89	0	0	1	1	0	0	55160	55201	55284	55361	55416	55506	193	193	192	192	193	193
N14_GLOMER_NEPHRITIS	50_60	UKBB	K11_CARIES_INCLAVO	-13.5684693402957	-13.5655439937262	-13.5770340338445	2.08289809176445	-13.5677332104498	-13.5599980533722	2635.63196123302	1946.82317554174	2215.20748837127	1.0071468794331	2502.2604004495	3951.29293439459	0.995892436979242	0.9944403525397	0.995109786296902	0.0386289749965212	0.995673738909488	0.997261835041296	583	55205	435	394	311	234	179	89	0	0	1	1	0	0	55160	55201	55284	55361	55416	55506	193	193	192	192	193	193
N14_GLOMER_NEPHRITIS	50_60	UKBB	K11_CHOLECYST	2.77996484134764	-13.159201738471	-13.1592189835655	-13.1549538650731	-13.1546408071873	-13.1406430229882	1.00872134939956	2159.46789374962	2529.06983479837	2883.67306980739	3011.58492506078	4466.26020830454	0.00585256247560619	0.995137941643062	0.995848477515712	0.996360163608103	0.996514841291833	0.99765246524583	320	51179	255	224	176	128	84	39	1	0	0	0	0	0	51078	51109	51157	51205	51249	51294	165	166	166	166	166	166
N14_GLOMER_NEPHRITIS	50_60	UKBB	K11_CHOLELITH	1.74589430635625	-14.5141649534177	0.780154463544983	-14.5105801409753	-14.5065438895905	-14.5018602410751	0.718844159922193	1828.93360513785	1.00693151573026	2408.04141823163	2498.19848324461	4033.59972033119	0.0151508852827416	0.993668164582936	0.438467284094447	0.995192068662845	0.995366868392907	0.997131399676633	1750	52288	1397	1234	934	716	488	217	3	1	1	0	0	0	52467	52630	52930	53148	53376	53647	171	173	173	174	174	174
N14_GLOMER_NEPHRITIS	50_60	UKBB	K11_CHRONGASTR	-14.0023218516248	-14.0024708555591	-13.9981785817988	-13.9791311911234	-13.9891982790252	-13.9896144450533	4453.8760236504	3341.17817338723	3912.30603575363	5264.52347960036	5396.17251847591	8692.25387902975	0.997491574090189	0.996656172755582	0.997145185822121	0.997881342938857	0.997931542628747	0.998715857507867	367	40815	312	253	189	113	79	30	0	0	0	0	0	0	40751	40810	40874	40950	40984	41033	119	119	119	119	119	119
N14_GLOMER_NEPHRITIS	50_60	UKBB	K11_COELIAC	-13.001526798368	-12.9935806846521	-12.995759159287	-12.9897151139752	-12.9902914270265	-12.9766644484858	3433.69027799952	2611.38544646751	2841.88012403193	2989.61170574309	3092.57240094732	4974.83558776762	0.996978850195856	0.996029948526848	0.996351331162062	0.996533241922922	0.996648510965335	0.997918751627045	206	52479	156	132	118	96	73	32	0	0	0	0	0	0	52359	52383	52397	52419	52442	52483	170	170	170	170	170	170
N14_GLOMER_NEPHRITIS	50_60	UKBB	K11_CONSTIPATION	-14.0012959820304	0.636296442253068	0.958075498971344	-13.9852733199472	-13.983573390625	-13.9822985803975	1942.5158463063	1.00675035813413	1.0066655356485	2047.59603590818	2178.83666100629	3523.73117850598	0.994249045027572	0.527367265487659	0.341233069609944	0.994550415850198	0.994879285391364	0.996833972195874	1587	54600	1291	1083	801	586	384	164	2	2	1	0	0	0	54710	54918	55200	55415	55617	55837	184	184	185	186	186	186
N14_GLOMER_NEPHRITIS	50_60	UKBB	K11_CROHN	3.69603891273366	-12.6041972486437	-12.6009140125227	-12.6105480377349	-12.6095301103592	-12.6093038181359	1.00999214292379	2716.68363902752	2843.02301728111	3162.94307551697	3108.89555754485	5668.51713798351	0.000252734531943971	0.996298185713454	0.99646360871385	0.99681886942458	0.996763827660704	0.998225151252606	154	52252	113	96	80	70	52	20	1	0	0	0	0	0	52127	52144	52160	52170	52188	52220	165	166	166	166	166	166
N14_GLOMER_NEPHRITIS	50_60	UKBB	K11_DIAHER	1.17975083087034	-0.022713031938725	-15.0758179364056	-15.073685372437	0.938470367355053	-15.0688678660398	0.718835844111867	1.00711981445482	2180.79166066207	2674.92880961116	1.00604727231111	5066.47145254992	0.100756643740313	0.982007263529596	0.994484266066171	0.995503806629695	0.350908113343595	0.997626908706511	2780	48295	2377	2025	1494	1033	621	224	4	2	1	1	1	0	48535	48887	49418	49879	50291	50688	159	161	162	162	162	163
N14_GLOMER_NEPHRITIS	50_60	UKBB	K11_DISLIVOTH	2.08511764720543	0.966887185698795	1.31867707507119	-13.5874364490828	-13.5872266796943	-13.5918964838854	0.717406351133005	1.00645210872841	1.00648598048129	2038.75660268055	2216.84146140331	4186.6325893775	0.00365535840605568	0.336708705731603	0.19013519417741	0.994682481716961	0.995109722230637	0.997409673508519	1196	54538	1016	809	545	395	258	88	3	2	1	0	0	0	54529	54736	55000	55150	55287	55457	186	187	188	189	189	189
N14_GLOMER_NEPHRITIS	50_60	UKBB	K11_DISORD_TEETH	-14.0013014816922	-14.0047042442161	-14.0089520756553	-14.0056420048451	-14.003010728452	-14.0138612447591	3908.91782399173	3036.78856122	3326.37953965192	3941.78512380646	4098.15305288847	6370.21528562576	0.997142073868424	0.996320422886856	0.99663974197792	0.997165025069698	0.997273707404292	0.998244732084526	385	51770	310	272	220	165	109	48	0	0	0	0	0	0	51671	51709	51761	51816	51872	51933	174	174	174	174	174	174
N14_GLOMER_NEPHRITIS	50_60	UKBB	K11_DIVERTIC	-14.5280778754969	-0.0985170185015314	0.218170930868727	-14.5216280790716	1.42146260566802	-14.5204478241431	1834.19216383232	1.01083605146237	1.0105915795199	2509.01429625584	1.00846217312362	5568.27829092021	0.993680265318514	0.922360362296932	0.829077877373058	0.995382043788702	0.158677067924055	0.997919351835726	3496	42671	3226	2779	2040	876	475	141	2	2	1	0	1	0	42826	43273	44012	45176	45577	45911	113	113	114	115	114	115
N14_GLOMER_NEPHRITIS	50_60	UKBB	K11_DULC	3.04758542398563	-13.2432837950544	-13.2310269937581	-13.2108859576914	-13.2112888688749	-13.1916410323191	1.01204574657983	2579.5418945674	3019.40455854723	3527.03878711166	3980.52903468902	7255.85476752203	0.00260121489601012	0.995903704732075	0.996503682043246	0.997011448433249	0.99735184344287	0.998549392008222	261	40648	216	191	143	103	64	21	1	0	0	0	0	0	40573	40598	40646	40686	40725	40768	119	120	120	120	120	120
N14_GLOMER_NEPHRITIS	50_60	UKBB	K11_EMBIMPACT_TEETH	-13.0234789615296	-13.0203339136002	-13.0238917954733	-13.0167548329397	-13.0113706453875	-13.0085990072962	3850.05637346027	2914.03121068983	2922.37853624206	3049.07419857391	2781.72022626435	4114.22790636064	0.997301023162645	0.996434942494525	0.996444154082707	0.996593773883663	0.996267944633949	0.997477207571499	180	55395	113	97	100	93	78	46	0	0	0	0	0	0	55266	55282	55279	55286	55301	55333	196	196	196	196	196	196
N14_GLOMER_NEPHRITIS	50_60	UKBB	K11_ENERCOLNONINF	2.84303496646562	1.36967295749854	0.910335379728188	-13.1459571387433	2.12401689095709	-13.147461562078	0.464344980592531	0.716960806683733	1.00689150856418	1280.61090850379	0.587815540463643	1677.09983570068	9.20153196876691e-10	0.0560833400911354	0.36593986829654	0.991809555928604	0.000302199575409572	0.993745125409817	1691	53274	1304	1118	886	685	533	296	9	5	4	3	3	0	53477	53663	53895	54096	54248	54485	175	179	180	181	181	184
N14_GLOMER_NEPHRITIS	50_60	UKBB	K11_FIBROCHIRLIV	-12.0268024990079	-12.0226192537325	-12.0240633013711	-12.0141522454156	-12.0177468477098	-12.0374964794782	2367.20646512379	1909.66978953298	2634.78376761051	3252.08197554438	3366.83556746268	5084.58027095623	0.99594629412824	0.99497682847161	0.996358797528785	0.997052385254914	0.997151998037438	0.998111048875635	149	53535	134	95	55	34	23	12	0	0	0	0	0	0	53375	53414	53454	53475	53486	53497	175	175	175	175	175	175
N14_GLOMER_NEPHRITIS	50_60	UKBB	K11_FISSANAL	-14.1892111532123	-14.1869169838185	-14.1830927935976	-14.1804049546528	2.50693670042848	-14.1656887458593	5091.29089956438	3624.22881236717	3860.83609718244	4383.27477799733	1.01231227750658	6315.53215533639	0.997776332549695	0.996876716756961	0.997068913306172	0.997418754922653	0.0132697693201743	0.998210352732244	466	38426	321	322	285	233	183	93	0	0	1	1	1	0	38479	38478	38515	38567	38617	38707	92	92	91	91	91	92
N14_GLOMER_NEPHRITIS	50_60	UKBB	K11_FISTULA	-13.5773619880512	-13.569953334362	-13.5636736712873	-13.5533670113829	2.01167234611811	-13.527502578046	2836.26604290282	2061.27298462158	2196.44899879399	2447.67030959507	1.00560061622083	3576.350355578	0.996180497186202	0.994747334230212	0.995072875794599	0.995581934796774	0.0454496991519509	0.996982018358674	508	54903	357	350	306	246	191	95	0	0	1	1	1	0	54859	54866	54910	54970	55025	55121	195	195	194	194	194	195
N14_GLOMER_NEPHRITIS	50_60	UKBB	K11_FUNCDYSP	-13.4730114922685	1.13822862837902	1.30985805929243	-13.4759513175666	1.58230332695288	-13.4741091731096	2003.9241365542	1.00996611922972	1.00995544523727	1799.72653212158	1.00909214925616	2902.55113250188	0.994635611860884	0.259743815570174	0.19464963652217	0.994025673993649	0.116870300605773	0.996296104848276	1134	41088	860	779	640	534	391	166	2	2	1	1	1	0	41238	41319	41458	41564	41707	41932	122	122	123	123	123	124
N14_GLOMER_NEPHRITIS	50_60	UKBB	K11_GALLBILPANC	0.845309369172027	-14.4991048618195	1.3125836673715	-14.4956551696368	-14.4943950135637	-14.4926362383332	1.00810166987191	1653.70465511749	0.716775193964021	2215.75070372695	2284.14437595415	3734.21973245363	0.401740971394389	0.99300451645695	0.0670655069974597	0.994780199352574	0.994936932836921	0.996903390132476	2170	52837	1759	1498	1118	840	574	254	3	2	2	0	0	0	53072	53333	53713	53991	54257	54577	173	174	174	176	176	176
N14_GLOMER_NEPHRITIS	50_60	UKBB	K11_GALLBLAOTH	-12.990174301661	-12.9872324930261	-12.9889539358116	-12.9885935656387	-12.9877330722776	-12.9980387923329	2798.58690842268	2149.61112601183	2465.59030006616	2858.23572026202	2737.73650465642	5291.97484767098	0.996296480102836	0.99517947728856	0.995796691011709	0.996374209960647	0.996214875751736	0.998040254471346	309	51159	249	211	157	125	90	37	0	0	0	0	0	0	51057	51095	51149	51181	51216	51269	162	162	162	162	162	162
N14_GLOMER_NEPHRITIS	50_60	UKBB	K11_GASTRODUOULC	2.04679796888132	-14.6059341234169	-14.599657081422	-14.586246326543	-14.5861145799174	-14.5787923398457	1.01204716095745	3153.62719912821	3656.84569995058	4300.68671919776	4562.77847565389	8070.20118542828	0.0431315986739996	0.996304633701473	0.996814519673995	0.997293893000895	0.997449357696088	0.998558624905497	694	41093	568	509	378	279	188	63	1	0	0	0	0	0	41098	41157	41288	41387	41478	41603	120	121	121	121	121	121
N14_GLOMER_NEPHRITIS	50_60	UKBB	K11_GIBLEEDING	1.07470702972001	1.63315340687714	-14.5222707956818	-14.5210393530759	-14.5280540320882	-14.5315012734361	1.00753129381929	0.588536840652445	2104.79411607898	2509.62037334981	2679.75507571445	5317.72196376456	0.286119253590694	0.00552121851622016	0.994494946734007	0.995383346190369	0.995674360939672	0.997819659214924	1685	53732	1367	1186	934	666	433	159	4	3	0	0	0	0	53864	54045	54297	54565	54798	55072	182	183	186	186	186	186
N14_GLOMER_NEPHRITIS	50_60	UKBB	K11_GIDISEASES	1.16698884703579	0.175929246544539	0.408218951649489	0.500293708822686	0.528565859191005	-14.9984784476828	0.446831242440492	0.527949262998123	0.527542725500059	0.60127428130368	0.598966338007226	2078.41615947361	0.00900934558733361	0.738959653978087	0.439041907701269	0.405377490534928	0.377526274459956	0.994242274112853	13745	32498	10878	9779	7963	5491	3921	1854	15	11	9	6	3	0	35268	36367	38183	40655	42225	44292	82	86	88	91	94	97
N14_GLOMER_NEPHRITIS	50_60	UKBB	K11_GINGIVITIS_PERIODONTAL	-12.9797276217016	-12.9889772938169	-12.9927679367726	-13.0062424446286	-13.0048570046249	-13.0390993740265	4257.60193680144	3084.36299726172	3289.29959272943	3928.46606076986	3807.65920437238	6032.58927430136	0.997567572454014	0.996639930572336	0.996848355800772	0.997358393601504	0.997274873120557	0.998275419143666	144	51580	104	95	87	66	46	24	0	0	0	0	0	0	51450	51459	51467	51488	51508	51530	170	170	170	170	170	170
N14_GLOMER_NEPHRITIS	50_60	UKBB	K11_GULC	2.44407557455682	-14.1786970577222	-14.1793363297806	-14.1766306954554	-14.1914994969036	-14.1999311313322	1.01358604064575	3127.94596528455	3605.65743433228	4373.85686374815	4342.53624103412	7847.98687232472	0.0158950984352953	0.996383273605562	0.996862307474831	0.997413885432623	0.997392501165316	0.998556330455638	489	40894	400	356	263	194	137	46	1	0	0	0	0	0	40864	40908	41001	41070	41127	41218	118	119	119	119	119	119
N14_GLOMER_NEPHRITIS	50_60	UKBB	K11_HERING	-14.6035937924764	0.795300509737948	-14.6029318018426	1.47294572346953	-14.5992794211944	-14.5947043230908	3047.06755135426	1.0112235497378	2590.875101595	1.01112467914384	3165.96619688084	4633.64282641136	0.996176016049549	0.431590146710055	0.995502912459929	0.145188175126167	0.996320712969805	0.997486886574824	1217	46630	968	866	658	479	335	159	1	1	0	1	0	0	46730	46832	47040	47219	47363	47539	148	148	149	148	149	149
N14_GLOMER_NEPHRITIS	50_60	UKBB	K11_HERNIA	0.745440595406529	0.193411606883856	-15.0430965593513	0.139260135851444	0.28512911895033	-15.0485345274209	0.719154476202946	0.717426895053581	1658.9144450958	1.00699875334828	1.00631556024921	3330.82548925159	0.299944962438761	0.787475168667946	0.992764852922984	0.8900094404516	0.776916470259467	0.996395202164358	4522	49626	3711	3223	2475	1787	1157	487	5	3	1	2	1	0	50268	50756	51504	52192	52822	53492	164	166	168	167	168	169
N14_GLOMER_NEPHRITIS	50_60	UKBB	K11_IBD	-13.1969472803969	2.21013381227365	-13.1934399611728	-13.185835271103	-13.1905936662671	-13.1643918538253	2876.41497558737	1.00741545640595	2394.76841332809	2938.43751668926	2898.4214817163	4927.03665198613	0.99633933085683	0.0282450946668446	0.995604256036385	0.996419614500567	0.996368873619245	0.997868160264059	331	54898	264	227	176	133	92	36	1	1	0	0	0	0	54775	54812	54863	54906	54947	55003	189	189	190	190	190	190
N14_GLOMER_NEPHRITIS	50_60	UKBB	K11_IBS	-14.5198906197608	1.32935557425382	-14.5200082236729	-14.5203031797548	-14.5188419526706	-14.5161741864052	3812.24764536658	1.01362050858751	2982.82013739473	3260.20256311159	3083.44820205958	4702.81873053283	0.996961066117001	0.189691466134716	0.996116009649838	0.996446390308982	0.996243064170655	0.997537176417604	1231	39018	866	807	690	593	481	239	1	1	0	0	0	0	39289	39348	39465	39562	39674	39916	93	93	94	94	94	94
N14_GLOMER_NEPHRITIS	50_60	UKBB	K11_ILEUS	-14.0117967536649	-14.0102481332269	-14.0040616492528	-13.9897433617837	-13.9917409150772	-13.9776342285483	4052.49069013789	3149.74674839842	3742.18700693057	4496.87789862747	4886.97651270283	9771.61336368031	0.997241258554729	0.99645097694834	0.997014152826063	0.997517792903321	0.997715606208868	0.998858680309058	485	38938	415	319	232	158	106	35	0	0	0	0	0	0	38909	39005	39092	39166	39218	39289	99	99	99	99	99	99
N14_GLOMER_NEPHRITIS	50_60	UKBB	K11_IMPACTED_TEETH	-13.026345021182	-13.0229020624364	-13.0255363063897	-13.0203147008707	-13.011914019927	-13.0056895683638	3905.63470253552	2953.69965963276	2977.25548730816	3135.38737753366	2878.26813948763	4425.2503199678	0.997338844746604	0.996482127492682	0.996509254511455	0.996686636460796	0.996392980279493	0.997655042490213	169	55410	110	94	96	88	73	42	0	0	0	0	0	0	55273	55289	55287	55295	55310	55341	196	196	196	196	196	196
N14_GLOMER_NEPHRITIS	50_60	UKBB	K11_INTESTOTH	0.890388038362804	0.00788644573541433	0.291142746215133	-15.0244254157257	0.520318758216867	-15.0128769488989	0.520536085724675	0.591739104402647	0.590960070152117	1626.77327724527	0.716923691631272	2630.68538893595	0.0871695265203539	0.989366450573453	0.622252417212186	0.992631064930229	0.46798230341362	0.995446632363533	8726	45739	7301	6521	5156	2920	1989	887	9	6	4	1	2	0	47015	47795	49160	51396	52327	53429	140	143	145	148	147	149
N14_GLOMER_NEPHRITIS	50_60	UKBB	K11_LICHEN_PLANUS_WIDE	-12.9796641631747	-12.9779895288695	-12.9655950470717	-12.9801418398221	-12.9811123926733	-12.9941744235154	3615.33797920301	2670.08794819291	3160.88272574871	3826.77185009781	3701.12254428816	6707.1220267934	0.997135467983267	0.996121889276833	0.996727174021557	0.997293636694964	0.997201549583674	0.998454203662062	145	55410	122	112	84	54	45	17	0	0	0	0	0	0	55236	55246	55274	55304	55313	55341	197	197	197	197	197	197
N14_GLOMER_NEPHRITIS	50_60	UKBB	K11_LIP_ORAL_MUCOSA	-14.0004564877581	-13.9975253466048	-14.0019385454602	-14.0067307542083	-14.0086262226064	-14.035403410095	3769.09846744681	2844.277506493	3362.77559600133	3940.02686398072	4054.7132036963	6709.83705702691	0.997036234928934	0.99607339148285	0.99667777465784	0.99716353947263	0.997243394592002	0.998331014088149	419	51804	337	309	235	169	113	55	0	0	0	0	0	0	51713	51741	51815	51881	51937	51995	173	173	173	173	173	173
N14_GLOMER_NEPHRITIS	50_60	UKBB	K11_LIVER	2.35546275685506	0.822180031949675	1.19722815562438	-13.1806537168091	-13.1884254249758	-13.2030180987345	0.590073847981982	1.00650196888804	1.00641583816282	1560.73188721692	1730.14577232837	3178.44753765087	6.55708675379221e-05	0.414003422872921	0.234205257771253	0.993261805451729	0.993918004314731	0.996685660569585	1399	54727	1198	935	628	452	286	100	4	2	1	0	0	0	54739	55002	55309	55485	55651	55837	185	187	188	189	189	189
N14_GLOMER_NEPHRITIS	50_60	UKBB	K11_MALABSORB	-12.9989208373624	-12.9947640654098	-12.9983182865965	-12.9962411402259	-12.9907061721422	-12.9858677851892	3218.0929422274	2407.20341149757	2552.00294640161	2701.90513944161	2735.19359694266	4407.01198993927	0.996777094314766	0.995692814652983	0.995936089082591	0.996162167199143	0.996210489476086	0.99764892665501	254	52516	185	163	148	127	99	45	0	0	0	0	0	0	52417	52439	52454	52475	52503	52557	168	168	168	168	168	168
N14_GLOMER_NEPHRITIS	50_60	UKBB	K11_OESITIS	1.77754248504322	1.22532098022018	-13.528445557256	-13.53343717976	-13.5326636941238	-13.5212199579681	1.01050339396092	1.00942167624034	1821.52854035708	2215.09158268299	2434.22797518317	3800.72438754358	0.0785662449365005	0.224791963713292	0.994074186393758	0.995125233878951	0.995564323506133	0.997161501653033	954	41195	787	680	515	370	228	91	2	1	0	0	0	0	41236	41343	41508	41653	41795	41932	124	125	126	126	126	126
N14_GLOMER_NEPHRITIS	50_60	UKBB	K11_OESITIS_ADVERSE	1.53020151498578	1.0113316639075	-13.5138705106543	-13.5198160541545	-13.5204049794034	-13.5082750627549	1.00709740768324	1.00597096391638	1626.62621143701	1976.07319376862	2172.4692344934	3421.27583847712	0.128657417394526	0.31473851246547	0.993371320021007	0.99454110891683	0.995034381808822	0.996849708523644	954	54338	787	680	515	370	228	91	2	1	0	0	0	0	54312	54419	54584	54729	54871	55008	191	192	193	193	193	193
N14_GLOMER_NEPHRITIS	50_60	UKBB	K11_OESOBST	-13.0375966427752	-13.0369434936255	-13.0469887196721	-13.0393959917037	-13.052699221549	-13.0686164141714	3222.77563174262	2575.35673067936	3080.65525775293	3886.59316099356	4444.35836184961	7187.47183856229	0.996772202012821	0.995960974499783	0.996620861838169	0.997323127789403	0.997656684865159	0.998549247669186	233	40731	205	162	117	73	42	17	0	0	0	0	0	0	40640	40683	40728	40772	40803	40828	119	119	119	119	119	119
N14_GLOMER_NEPHRITIS	50_60	UKBB	K11_OESSTODUO	0.86126819397628	1.17229393993333	0.194570972684934	1.22654383768044	-0.0363075063610972	-13.0757537182926	0.59284427691001	0.398414491284793	0.718059718866239	0.51519505795658	1.00690739364205	1111.52571440641	0.146286774302759	0.00325681220550024	0.786415893919579	0.0172780517052988	0.971235763590506	0.990614071044557	6548	45883	5315	4657	3575	2593	1752	709	15	13	6	5	1	0	46958	47616	48698	49680	50521	51564	143	145	152	153	157	158
N14_GLOMER_NEPHRITIS	50_60	UKBB	K11_OESULC	-14.0572636466318	-14.0516045103793	-14.0591307872065	-14.0727752569897	-14.0784480009421	-14.0635331944344	4566.8606911121	3288.04202908656	3877.82306844822	4653.95245320728	4353.45294669168	7180.36043569318	0.997544033707635	0.99659021263483	0.997107258732344	0.997587333968971	0.997419759244254	0.998437255492621	366	40687	299	260	193	141	109	47	0	0	0	0	0	0	40635	40674	40741	40793	40825	40887	119	119	119	119	119	119
N14_GLOMER_NEPHRITIS	50_60	UKBB	K11_OESULC_ADVERSE	-13.0522728600198	-13.0493743227085	-13.0546860893413	-13.0675503562938	-13.0701863526312	-13.0568629495324	2384.14360885909	1767.27672821805	2067.09678641652	2476.30474100751	2356.5133232969	3858.92056163126	0.99563190952991	0.994108562896686	0.99496101812737	0.995789553638734	0.995574628699664	0.997300320305755	366	55114	299	260	193	141	109	47	0	0	0	0	0	0	54986	55025	55092	55144	55176	55238	195	195	195	195	195	195
N14_GLOMER_NEPHRITIS	50_60	UKBB	K11_ORAL	1.46028357384897	0.198132240874494	-14.5092596073554	0.670980252775842	-14.5095847804457	-14.5138738245185	0.718498323868995	1.00678552844111	1741.04738807051	1.0067269190045	1976.7699985628	3005.57424493232	0.0421121109068019	0.843986500508769	0.993350795440409	0.50509361930038	0.994143542377126	0.996147042165301	2416	52876	1845	1663	1353	1045	764	373	3	1	1	1	0	0	53261	53443	53753	54061	54342	54733	183	185	185	185	186	186
N14_GLOMER_NEPHRITIS	50_60	UKBB	K11_OTHABDHER	-12.0317798424201	-12.0297820053557	-12.0371379953289	-12.0284683804441	-12.0334873621244	-12.0774433243899	2962.72652013483	2226.34090276769	2514.2613327268	2764.89618580405	2755.01553801445	3631.83149429426	0.996759759997169	0.995688741731549	0.996180106757923	0.996528875483008	0.996514973103681	0.997346686426153	110	45515	87	76	62	50	35	17	0	0	0	0	0	0	45394	45405	45419	45431	45446	45464	144	144	144	144	144	144
N14_GLOMER_NEPHRITIS	50_60	UKBB	K11_OTHANRECT	1.7522578239365	0.417352437720816	0.652628835239824	-14.5280737033362	-14.5258504686667	-14.5246265644595	0.726766953731814	1.01166274579815	1.01143655077671	2499.62419124095	2430.337292748	3515.03093982645	0.0159074861632662	0.679942880054965	0.518765572753946	0.995362638718019	0.995231162830173	0.996703032631553	2515	40035	2015	1846	1486	948	675	349	3	2	1	0	0	0	40429	40598	40958	41496	41769	42095	103	104	105	106	106	106
N14_GLOMER_NEPHRITIS	50_60	UKBB	K11_OTHDIG	1.53403028902117	1.00903476669364	0.563477397860353	-14.4951768552319	-14.4995964185123	-14.5050138614191	0.717832953633011	0.716273724389885	1.00656589848841	2196.1707866919	2340.57985938126	4405.02156632021	0.0325955819917494	0.158915647081887	0.57561463841543	0.994733836767637	0.995057237599467	0.997372701693837	2087	54109	1681	1456	1153	840	556	216	5	3	1	0	0	0	54327	54552	54855	55168	55452	55792	183	185	187	188	188	188
N14_GLOMER_NEPHRITIS	50_60	UKBB	K11_OTHDISDIG	1.03659756351046	1.59625487255845	-14.5191768647973	-14.5184173027832	-14.5246136644271	-14.5314730781288	1.00745515355666	0.588413737201297	2067.72465748122	2461.76272842802	2638.52815787451	5216.77030573911	0.303514094071858	0.00667152777552089	0.994397449478374	0.995294447458932	0.995607813988995	0.997777471051747	1716	53751	1393	1207	950	678	439	161	4	3	0	0	0	0	53887	54073	54330	54602	54841	55119	183	184	187	187	187	187
N14_GLOMER_NEPHRITIS	50_60	UKBB	K11_OTHDISOES	-13.5412118694049	1.54028222205007	-13.546953226657	-13.550532468727	-13.5338205393849	-13.4774394960476	2372.66527946584	1.00901051834802	2361.52556131714	2935.91321826105	3299.31117496163	8091.56393281917	0.995446359279503	0.12687856735425	0.995422939425236	0.996317424440732	0.996727075561785	0.998671031211004	683	41366	604	488	328	214	123	30	1	1	0	0	0	0	41319	41435	41595	41709	41800	41893	125	125	126	126	126	126
N14_GLOMER_NEPHRITIS	50_60	UKBB	K11_OTHDISSTOMDUOD	-14.0384158290953	1.18308325783507	-14.0349638142661	-14.0382874641914	-14.0323090123443	-14.0431973900007	2534.82128910429	1.00873933820308	2462.76347862428	3067.65047189354	3432.39326929145	6024.38235833478	0.99558115673205	0.240862593488609	0.995452985874724	0.99634870600947	0.99673809769236	0.99814008481405	1014	41790	878	704	474	312	183	65	1	1	0	0	0	0	41800	41974	42204	42366	42495	42613	125	125	126	126	126	126
N14_GLOMER_NEPHRITIS	50_60	UKBB	K11_OTHENTERCOL	2.93536944272418	0.749469670204475	0.971673678511531	-13.1463995849701	2.13714009603528	-13.153910794764	0.464278599021463	1.00701090230603	1.00688954111985	1310.6100250881	0.58770955200389	1667.45189337803	2.57479880484602e-10	0.456724159208607	0.334532240831404	0.991996754822346	0.000276487532349135	0.993705849310917	1551	53134	1188	1021	824	640	507	291	8	4	4	3	3	0	53315	53482	53679	53863	53996	54212	174	178	178	179	179	182
N14_GLOMER_NEPHRITIS	50_60	UKBB	K11_OTHFUNC	1.19701866291606	0.665944294923716	0.96131734674841	-14.0099117864102	-14.0045382365887	-13.9972387488478	1.01242807108257	1.01071463005805	1.01087337971038	2028.72237017515	2109.51592459043	3497.64571985324	0.237076909110901	0.509969881936267	0.341616045216067	0.994490027995391	0.994703086792612	0.996806951939673	1900	40288	1525	1294	986	742	516	215	3	2	1	0	0	0	40544	40775	41083	41327	41553	41854	116	117	118	119	119	119
N14_GLOMER_NEPHRITIS	50_60	UKBB	K11_OTHGASTR	1.77807399950204	1.51041212356241	0.463080374878312	0.85849083994963	-13.4853937740662	-13.5040945049851	0.595063049009355	0.518257321582059	1.00911047353039	1.0090851221738	1396.50195758391	2356.31642788981	0.00280770015828758	0.00356366384818497	0.646306278684855	0.394901814972943	0.992295305989834	0.995427333356372	2863	43174	2402	2078	1539	1043	673	258	9	6	2	1	0	0	43499	43823	44362	44858	45228	45643	127	130	134	135	136	136
N14_GLOMER_NEPHRITIS	50_60	UKBB	K11_OTHILEUS	-13.0096041717097	-13.0069107885381	-12.9996085600821	-12.9903981115494	-12.9914277049448	-12.9781168187111	3172.89769929075	2517.29208844322	3079.68472617393	3787.22326562497	4017.41274905309	7248.65812390097	0.996728500503446	0.99587732898745	0.996632072082789	0.997263214487047	0.997419821619065	0.998571455112296	314	38725	268	200	136	88	64	23	0	0	0	0	0	0	38675	38743	38807	38855	38879	38920	96	96	96	96	96	96
N14_GLOMER_NEPHRITIS	50_60	UKBB	K11_OTHINFLIV	4.43029378410807	-12.0661506722876	-12.0758263048564	-12.0827844369709	-12.0825565249145	-12.0737045066722	0.722106795760025	2132.36500974315	2777.81647793866	3314.7836007668	4029.6557972358	11189.8428179494	8.50342177162492e-10	0.995485133216585	0.996531417717464	0.997091621364821	0.997607619274208	0.999139092415768	108	53450	97	78	53	36	19	3	2	0	0	0	0	0	53284	53303	53328	53345	53362	53378	175	177	177	177	177	177
N14_GLOMER_NEPHRITIS	50_60	UKBB	K11_OTHINT	0.954200759060143	1.03424268106504	0.682930530480399	-14.057631604417	-14.0453619940557	-14.0397618716646	1.01458543674768	0.723568443661299	1.01145781295262	2208.24564550241	2453.82512079015	4534.41668118819	0.34696966161865	0.152899641406587	0.499552339828006	0.994920722935163	0.995433041988817	0.997529540815603	2391	40906	2120	1856	1400	702	435	144	3	3	1	0	0	0	41067	41331	41787	42485	42752	43043	107	107	109	110	110	110
N14_GLOMER_NEPHRITIS	50_60	UKBB	K11_OTHPERITON	-13.4934438547954	1.61575708619431	-13.4819074535728	-13.473057265718	-13.4630749891376	-13.4450486614022	2488.77804455037	1.00605069746228	2328.00211067327	2838.38289434639	3166.94613129703	5442.41987949761	0.995674118950795	0.108265247288731	0.995379323055398	0.996212666010662	0.996608105450932	0.998028894118421	596	54923	493	402	298	192	122	46	1	1	0	0	0	0	54835	54926	55030	55136	55206	55282	190	190	191	191	191	191
N14_GLOMER_NEPHRITIS	50_60	UKBB	K11_PANCOTH	-12.0079841879703	-12.0039318529879	-12.0144666882609	-12.0193957953098	-12.0330356393107	-12.0495625517346	2700.61262461757	2169.67816492741	2841.35450939929	3443.15555237153	3142.29805811366	6653.46671118919	0.996452303624479	0.995585657270393	0.996626211590607	0.997214743652338	0.996944608781937	0.998555015740459	118	51104	103	76	53	31	25	10	0	0	0	0	0	0	50958	50985	51008	51030	51036	51051	161	161	161	161	161	161
N14_GLOMER_NEPHRITIS	50_60	UKBB	K11_PERITON	-13.4908904259869	1.52690361497947	-13.4781829909622	-13.4706748467779	-13.4665917198825	-13.4576327112373	2370.3130625322	1.00601745152045	2220.84904103122	2716.82269686776	2914.4988291514	5117.26515194887	0.995458779164517	0.129072263163078	0.995157722158275	0.996043908401636	0.996313346473172	0.997901686805486	654	55015	548	435	321	207	140	50	1	1	0	0	0	0	54927	55040	55154	55268	55335	55425	193	193	194	194	194	194
N14_GLOMER_NEPHRITIS	50_60	UKBB	K11_POSTOPDIS	3.18545773362899	-12.2024057379064	3.15264622337563	-12.1817502933353	-12.1692502118612	-12.2114878246707	1.00787917619275	1806.21606235993	1.00641968774511	2627.16906072761	2959.74552801988	4727.45738158427	0.00157468784550026	0.994609705180919	0.00173302985199429	0.996300353944119	0.996719437731539	0.997938987921405	190	52515	160	127	90	59	35	16	2	1	1	0	0	0	52370	52403	52440	52471	52495	52514	173	174	174	175	175	175
N14_GLOMER_NEPHRITIS	50_60	UKBB	K11_PULPITIS_1	-14.0064576738015	-14.0072388817416	-14.0083687644645	-14.0130865122868	-14.0149681966124	-14.0313642385707	3411.98882667339	2507.048070619	2723.33324750874	2978.48905288564	2915.73250975596	4385.99513991616	0.996724636125843	0.995542127162099	0.995895833945174	0.996246155708009	0.996164845832952	0.997447468718178	521	54790	377	356	305	254	198	102	0	0	0	0	0	0	54739	54760	54811	54862	54918	55014	195	195	195	195	195	195
N14_GLOMER_NEPHRITIS	50_60	UKBB	K11_PULPITIS_2	-14.5178063961309	-14.5178117028439	-14.5235977778	1.42596031618918	-14.5228480599111	-14.5274616751312	3190.21618954505	2354.44716006579	2610.48244435734	1.0067661629304	2878.98177785349	4395.05004018394	0.996369056856562	0.995080176523758	0.995560937527997	0.156665189542311	0.995975137046131	0.997362665688647	1020	54423	750	698	572	453	349	177	0	0	1	1	0	0	54502	54554	54680	54799	54903	55075	191	191	190	190	191	191
N14_GLOMER_NEPHRITIS	50_60	UKBB	K11_PULPITIS_2_ONLYAVO	-13.5684693402957	-13.5655439937262	-13.5770340338445	2.08289809176445	-13.5677332104498	-13.5599980533722	2635.63196123302	1946.82317554174	2215.20748837127	1.0071468794331	2502.2604004495	3951.29293439459	0.995892436979242	0.9944403525397	0.995109786296902	0.0386289749965212	0.995673738909488	0.997261835041296	583	55205	435	394	311	234	179	89	0	0	1	1	0	0	55160	55201	55284	55361	55416	55506	193	193	192	192	193	193
N14_GLOMER_NEPHRITIS	50_60	UKBB	K11_PULPITIS_4	-14.0064576738015	-14.0072388817416	-14.0083687644645	-14.0130865122868	-14.0149681966124	-14.0313642385707	3411.98882667339	2507.048070619	2723.33324750874	2978.48905288564	2915.73250975596	4385.99513991616	0.996724636125843	0.995542127162099	0.995895833945174	0.996246155708009	0.996164845832952	0.997447468718178	521	54790	377	356	305	254	198	102	0	0	0	0	0	0	54739	54760	54811	54862	54918	55014	195	195	195	195	195	195
N14_GLOMER_NEPHRITIS	50_60	UKBB	K11_PULP_PERIAPICAL	-14.0068652523295	-14.0082203921067	-14.0092087408758	-14.0135593377161	-14.0143215715466	-14.0319787765413	3577.3733735102	2634.63271656619	2870.09916137248	3106.46432299064	3070.38645249959	4582.57896918123	0.996875966859418	0.995757704653439	0.996105470107429	0.996400678214157	0.996358187427055	0.997556860055623	521	51708	377	356	305	254	198	102	0	0	0	0	0	0	51680	51701	51752	51803	51859	51955	172	172	172	172	172	172
N14_GLOMER_NEPHRITIS	50_60	UKBB	K11_PULP_PERIAPICAL_INCLAVO	-14.0064576738015	-14.0072388817416	-14.0083687644645	-14.0130865122868	-14.0149681966124	-14.0313642385707	3411.98882667339	2507.048070619	2723.33324750874	2978.48905288564	2915.73250975596	4385.99513991616	0.996724636125843	0.995542127162099	0.995895833945174	0.996246155708009	0.996164845832952	0.997447468718178	521	54790	377	356	305	254	198	102	0	0	0	0	0	0	54739	54760	54811	54862	54918	55014	195	195	195	195	195	195
N14_GLOMER_NEPHRITIS	50_60	UKBB	K11_REFLUX	0.400937616190092	0.542521937854808	0.136609712350471	1.60872622754538	-14.4944920448947	-14.501408490568	1.00941119490496	0.719023733334113	1.00834627951345	0.591384346346904	1951.70269634111	3158.18875133517	0.691220355054701	0.450533575836532	0.892233192813361	0.00652282541343071	0.994074494474619	0.996336378159152	3783	43970	3128	2736	2027	1434	932	365	6	6	4	3	0	0	44487	44879	45588	46181	46683	47250	132	132	134	135	138	138
N14_GLOMER_NEPHRITIS	50_60	UKBB	K11_SALIVARY	-12.141336370088	2.72696881188803	-12.1517198490919	-12.1494120477634	-12.1500106495804	-12.1474363185683	2293.85263608571	1.00801276798838	1922.6030873264	2111.2977022218	2073.74652262067	3060.42426939477	0.99577682565488	0.00682443850246755	0.994957042789983	0.995408617749369	0.99532524812367	0.996833044836496	206	51603	158	138	111	93	69	34	1	1	0	0	0	0	51479	51499	51526	51544	51568	51603	171	171	172	172	172	172
N14_GLOMER_NEPHRITIS	50_60	UKBB	K11_STOMATITIS	4.07506796407046	-12.545860984533	-12.5436300621402	-12.5027066791876	-12.5080304918638	-12.4985684252998	0.719783595174982	2334.01387902586	2841.59405537693	3676.14844410803	4291.2207314455	7711.90994278051	1.50039541415138e-08	0.995711207774868	0.996477914837857	0.997286372531551	0.997674333037517	0.998706881889563	177	51673	151	116	80	49	28	9	2	0	0	0	0	0	51523	51558	51594	51625	51646	51665	174	176	176	176	176	176
N14_GLOMER_NEPHRITIS	50_60	UKBB	K11_STRICTURE	-14.0055182750132	-14.0035297686827	-13.993338868974	-13.9708542876622	-13.9685698748175	-13.9480258857398	3455.23479515827	2726.68513114518	3217.34287154296	3858.9720707375	4137.27814505656	8369.58388713867	0.996765847515567	0.99590229507808	0.996529734541123	0.997111379822865	0.997306131066299	0.998670315094914	485	55268	415	319	232	158	106	35	0	0	0	0	0	0	55144	55240	55327	55401	55453	55524	194	194	194	194	194	194
N14_GLOMER_NEPHRITIS	50_60	UKBB	K11_TONGUE	-12.9998443969111	-12.9955331806661	-13.0006391866462	-13.000818499415	-13.0079790607345	-13.0053956660237	2967.68350519809	2259.30466388439	2496.55561805631	2904.29520625114	3010.69242839156	5255.61833154019	0.996504902915916	0.99541058880935	0.995845090599474	0.996428352843419	0.996552675633445	0.998025580785347	248	51702	203	178	143	107	72	29	0	0	0	0	0	0	51576	51601	51636	51672	51707	51750	171	171	171	171	171	171
N14_GLOMER_NEPHRITIS	50_60	UKBB	K11_ULCER	-12.1886730755009	2.60065790973763	-12.1792462610226	-12.1731360817993	-12.1736512181913	-12.1615407528293	2182.04996108052	1.00840333850799	1774.94704053322	2292.48868233794	2239.10534083536	3472.07380848193	0.995543134363032	0.00990908544757906	0.994525157046608	0.99576324552115	0.995662052907285	0.997205276645621	238	52328	190	171	130	91	61	31	1	1	0	0	0	0	52209	52228	52269	52308	52338	52368	166	166	167	167	167	167
N14_GLOMER_NEPHRITIS	50_60	UKBB	K11_UMBHER	2.29939017273772	-14.2467771383899	-14.2420494976263	-14.2387788398699	-14.2372541997825	-14.2289907634195	1.01029320757447	2852.38751517976	3060.3836250716	3482.95109936992	3782.32442337091	5279.84086782267	0.0228482116056153	0.996014834521409	0.996286913085252	0.996738148245139	0.996996646184429	0.997849730969634	575	45791	435	391	336	257	177	86	1	0	0	0	0	0	45783	45827	45882	45961	46041	46132	147	148	148	148	148	148
N14_GLOMER_NEPHRITIS	50_60	UKBB	K11_VASCINT	-12.0041413015511	-12.0082618440264	-12.0108313296047	-12.0035992240003	-11.9834374147693	-11.9592810710626	3321.0620136788	2498.80090553655	3020.2326050208	3927.31745008375	4626.87855406636	9241.02144009817	0.997116013457462	0.996165692981604	0.996826988886623	0.997561319729101	0.997933512000069	0.998967416846375	109	38481	100	81	57	32	17	4	0	0	0	0	0	0	38400	38419	38443	38468	38483	38496	90	90	90	90	90	90
N14_GLOMER_NEPHRITIS	50_60	UKBB	K11_VENTHER	-14.022411184353	-14.0232046744909	-14.0182489749378	-14.0088918104139	-14.0160384920746	-14.0176951150378	4150.03006315019	2999.49038390421	3358.45268772428	3942.92388190855	3967.93935362252	5782.60623702339	0.99730405709596	0.996269747086776	0.996669623487809	0.997165186215026	0.997181620870717	0.998065838983681	425	45748	333	290	238	184	122	66	0	0	0	0	0	0	45695	45738	45790	45844	45906	45962	145	145	145	145	145	145
N14_GLOMER_NEPHRITIS	50_60	UKBB	KNEE_ARTHROSIS	0.948062497750393	0.40534369971611	-15.0413177378689	-15.0437777049331	-15.042888694425	-15.0497704205348	1.01127809504673	1.00927851459057	2611.99800289365	3147.48102903377	3326.08906384982	5776.54297895132	0.348506872132182	0.687965704869645	0.995405368282971	0.996186425857836	0.99639142323286	0.997921253953882	2266	46454	1887	1654	1268	899	590	235	2	1	0	0	0	0	46714	46947	47333	47702	48011	48366	117	118	119	119	119	119
N14_GLOMER_NEPHRITIS	50_60	UKBB	KRA_PSY_ALCOH	-13.1960141215842	2.45873948010857	-13.2042675173693	-13.1944877067374	-13.2073985970529	-13.2183439006866	3389.97540853214	1.00769097505797	2807.09892637969	3223.17240018749	3211.48032368605	5404.43649820181	0.996894116306873	0.0146883310857961	0.996246857480626	0.996733761859946	0.996718662840226	0.998048510329241	231	55406	180	165	127	98	73	28	1	1	0	0	0	0	55262	55277	55315	55344	55369	55414	194	194	195	195	195	195
N14_GLOMER_NEPHRITIS	50_60	UKBB	KRA_PSY_ALCOH_EXMORE	-13.1959776261732	2.86294075274755	-13.212245724002	-13.1929116263887	-13.2102185354458	-13.2259501158622	4213.14104367888	1.01369143089073	3415.09446966892	3963.89114036189	3771.30740999741	6839.98801240389	0.997500950125165	0.00473880880130906	0.996913168677185	0.997344427308472	0.997205158128449	0.99845719395936	231	43013	180	165	127	98	73	28	1	1	0	0	0	0	42942	42957	42995	43024	43049	43094	121	121	122	122	122	122
N14_GLOMER_NEPHRITIS	50_60	UKBB	KRA_PSY_ANXIETY	0.69526073783211	-15.0175918927022	-15.0178455212331	-15.0168774725877	-15.0176335532393	-15.0157170374486	1.00825831962888	2001.84229907802	2359.77230867688	2867.32126510777	3131.99132798926	5631.60491605088	0.490467104103028	0.994014417455613	0.994922210863865	0.99582129841577	0.996174225665872	0.997872578993682	2480	54264	2058	1762	1274	899	544	206	1	0	0	0	0	0	54500	54796	55284	55659	56014	56352	185	186	186	186	186	186
N14_GLOMER_NEPHRITIS	50_60	UKBB	KRA_PSY_ANXIETY_EXMORE	0.878046316176428	-15.040968503262	-15.0405461781108	-15.0389423297636	-15.0374635597363	-15.0335466277516	1.01240194841875	2222.72204500451	2621.81857167434	3189.58602406182	3471.96191400611	6328.1387092634	0.385783009813488	0.994600825152056	0.995422813047007	0.996237977171619	0.996544281650007	0.998104494225461	2480	45107	2058	1762	1274	899	544	206	1	0	0	0	0	0	45392	45688	46176	46551	46906	47244	136	137	137	137	137	137
N14_GLOMER_NEPHRITIS	50_60	UKBB	KRA_PSY_ANYMENTAL	0.675107113320138	0.479920033344326	-0.399721035463277	-0.101228016996422	-14.0258147650411	1.05310239020661	0.720412721615724	0.591596297606585	1.00814788105208	1.00801681101104	1099.91538799011	1.00699092728528	0.348701158622387	0.417234213039958	0.691743230837374	0.920008554188906	0.989825873975611	0.29565738078129	6031	46994	4713	4209	3397	2544	1765	757	7	5	2	2	1	1	48154	48658	49470	50323	51102	52110	151	153	156	156	157	157
N14_GLOMER_NEPHRITIS	50_60	UKBB	KRA_PSY_ANYMENTAL_SUICID_PREG_NERV	-13.2054929311455	-13.2067179672848	-13.2020611785265	-13.1965021609444	-13.1857780549482	3.34008806430903	3405.07918523597	2404.91800798384	2601.93043256915	2976.63851724346	2663.88738791328	1.00645214100817	0.996905671808902	0.995618402221122	0.99595159215055	0.996462704228833	0.996050626682227	0.000904454667833906	287	55217	202	193	168	127	110	60	0	0	0	1	1	1	55112	55121	55146	55187	55204	55254	190	190	190	189	189	189
N14_GLOMER_NEPHRITIS	50_60	UKBB	KRA_PSY_ANYMENTAL_SUICID_PREG_NERV_EXMORE	-13.6238237334111	-13.6227836582722	-13.6186246727449	-13.6069208248553	-13.5975077928543	3.71776674465638	5093.98504960341	3484.35023441836	3791.30892977551	4387.89808431843	3837.59563411775	1.01111363280773	0.997866066438912	0.996880514203904	0.997133953682047	0.997525755056891	0.997172912451815	0.000236082764795275	287	42966	202	193	168	127	110	60	0	0	0	1	1	1	42929	42938	42963	43004	43021	43071	122	122	122	121	121	121
N14_GLOMER_NEPHRITIS	50_60	UKBB	KRA_PSY_MOOD	0.810091746951283	0.189056013961705	-15.0069601656269	0.746699951340175	-15.0077264472173	-14.9938087355764	1.00924976029299	1.00795053781151	2268.98354679068	1.00778203299949	2674.69729945648	4067.14182308059	0.422167077073389	0.851217843033362	0.994722864103513	0.458733471970735	0.995523093250503	0.997058548258298	2613	49437	2030	1836	1461	1096	772	373	3	2	1	1	0	0	49854	50048	50423	50788	51112	51511	163	164	165	165	166	166
N14_GLOMER_NEPHRITIS	50_60	UKBB	KRA_PSY_MOOD_EXMORE	0.906705663993288	0.276608635946475	-15.0108981266534	0.826469825440617	-15.0120893134345	-14.993717153907	1.01067204588641	1.00920575019867	2369.67442503975	1.00897309036047	2801.04225796841	4237.79188610682	0.369648785927722	0.784018936969776	0.994945768231636	0.412718072198407	0.995723785704144	0.997177013221007	2613	44359	2030	1836	1461	1096	772	373	3	2	1	1	0	0	44801	44995	45370	45735	46059	46458	138	139	140	140	141	141
N14_GLOMER_NEPHRITIS	50_60	UKBB	KRA_PSY_SCHIZODEL	-12.0071251012814	-12.0062277890314	-11.9843600476374	-12.0129862532384	-12.0111540831775	-12.0074834408001	2656.5129535525	1896.3606059296	2109.42665606054	2461.71683543879	2642.9821208145	4858.64538668866	0.99639366820878	0.994948471425351	0.995466974694062	0.996106400996023	0.996373989314143	0.99802813847553	127	55427	100	91	75	55	36	15	0	0	0	0	0	0	55261	55270	55286	55306	55325	55346	193	193	193	193	193	193
N14_GLOMER_NEPHRITIS	50_60	UKBB	KRA_PSY_SCHIZODEL_EXMORE	-12.0064200384079	-12.0018981538655	-11.9768063728674	-12.0170800455186	-12.0097877853846	-12.0024349705765	3309.94236443774	2272.61094340947	2535.18098549458	2916.50364299231	3113.62947027935	5702.8812841447	0.99710577553436	0.995786307043846	0.996230614933936	0.996712428072332	0.996922433904482	0.99832075226397	127	42949	100	91	75	55	36	15	0	0	0	0	0	0	42854	42863	42879	42899	42918	42939	122	122	122	122	122	122
N14_GLOMER_NEPHRITIS	50_60	UKBB	KRA_PSY_SUBSTANCE	1.39976021763307	0.411197185328668	0.609021815244119	-14.5167920240033	-14.5178671037955	-14.5291824804035	0.590711788756209	0.716312707413245	0.716166413053636	1568.28648908811	1668.83214857219	3610.85488735493	0.0178065592522012	0.565935973653722	0.395107471939874	0.992614513416048	0.993058956874623	0.996789519528731	3595	53732	2805	2513	2070	1571	1101	384	7	4	2	0	0	0	54329	54621	55064	55563	56033	56750	186	189	191	193	193	193
N14_GLOMER_NEPHRITIS	50_60	UKBB	KRA_PSY_SUBSTANCE_EXMORE	1.59877792518975	0.596842507400846	0.787637122122912	-14.5197768462777	-14.519511443747	-14.534557226061	0.595081175204239	0.719923512014854	0.71973770111865	1717.83944849202	1826.09821756879	3968.4795541078	0.00721714140028345	0.407084037664328	0.273806274214552	0.993256082319346	0.993655997342011	0.997077754156449	3595	45179	2805	2513	2070	1571	1101	384	7	4	2	0	0	0	45823	46115	46558	47057	47527	48244	139	142	144	146	146	146
N14_GLOMER_NEPHRITIS	50_60	UKBB	L12_ABSCESS_CUT	2.87394575369671	2.99578044229037	-13.1782334842118	-13.1752662079643	-13.1735780880974	-13.182479524131	1.01074696400542	0.720396384593637	2631.46371150411	2909.94631139182	2963.95520828721	4553.64463808763	0.00446366992339287	3.20320728104309e-05	0.996004252295321	0.996387457207026	0.996453738595202	0.997690183791223	311	50231	241	217	175	135	96	45	3	2	0	0	0	0	50137	50161	50203	50243	50282	50333	161	162	164	164	164	164
N14_GLOMER_NEPHRITIS	50_60	UKBB	L12_ACNE	-12.1632884656139	-12.1670176058168	-12.1723237954657	3.32609201401688	-12.1763981709854	3.74353466609934	3855.30353631143	2643.94680014661	2502.25717287968	1.01150948302521	2024.41558679971	1.00675173509797	0.997482718576121	0.996328276637621	0.996118675959138	0.00100813706750664	0.99520093522746	0.000200465761324434	120	51119	54	55	63	70	75	44	1	2	2	2	1	1	51004	51003	50995	50988	50983	51014	180	179	179	179	180	180
N14_GLOMER_NEPHRITIS	50_60	UKBB	L12_ACTINKERA	-12.0025510990857	-11.9966632422579	-11.9960622802283	-12.0032669633264	-12.0172528248531	-12.018820337799	2119.1762570738	1756.13908872001	2180.74920580118	2657.2911792781	2794.62048228751	5457.22456120046	0.995480980414039	0.994549476179728	0.995610946647702	0.996395882809276	0.99656899711321	0.998242765470478	152	54009	138	104	67	44	30	9	0	0	0	0	0	0	53835	53869	53906	53929	53943	53964	188	188	188	188	188	188
N14_GLOMER_NEPHRITIS	50_60	UKBB	L12_ATOPIC	-14.0122605902318	-14.0085350599719	-14.005862768363	-14.0100870417195	-14.006541951587	-14.006111584715	3685.44566353351	2686.45584914626	2868.82257293901	3054.92592717089	2815.19854748068	4060.06818434479	0.99696640773691	0.995839446535368	0.996104667686135	0.996340862846235	0.996030277339786	0.997247524544516	500	51108	353	327	290	254	213	118	0	0	0	0	0	0	51085	51111	51148	51184	51225	51320	170	170	170	170	170	170
N14_GLOMER_NEPHRITIS	50_60	UKBB	L12_ATROPHICSKIN	-13.9693856975075	-13.9725752728248	-13.9689080841292	-13.9654191877894	-13.9591963556984	-13.9543450661306	4251.49339330376	3222.64653813846	3755.72649197554	4263.29274405933	4209.82656753277	7004.06177719265	0.997378347774494	0.996540586433086	0.997032384967829	0.997386345931138	0.997354331190405	0.998410358236004	351	48704	272	251	186	147	105	56	0	0	0	0	0	0	48626	48647	48712	48751	48793	48842	157	157	157	157	157	157
N14_GLOMER_NEPHRITIS	50_60	UKBB	L12_CELLULITIS	1.03664797324219	-15.0687630002639	-15.0690966195989	-15.0682436068379	-15.061193593795	-15.057057079187	1.00904357943741	2335.06821238217	2572.97693848472	2888.37463360425	2849.99979505334	4577.92061224865	0.304252396704134	0.994851092642255	0.995327074011654	0.995837567516911	0.995783495169839	0.997375714274774	1957	51275	1483	1333	1105	885	677	301	1	0	0	0	0	0	51581	51731	51959	52179	52387	52763	167	168	168	168	168	168
N14_GLOMER_NEPHRITIS	50_60	UKBB	L12_CORNSANDCALLOS	-12.9902194520476	-12.9901936267469	-12.9827247495553	-12.9855549612066	-12.9769038175642	-12.9720771614326	3533.44555393428	2629.59101158365	2748.60504011393	2962.98967564177	2874.00696350336	4466.21227544448	0.997066695372403	0.996058462044048	0.996231296615572	0.996503214056067	0.996397351797622	0.997682554053008	205	48559	153	136	129	111	85	41	0	0	0	0	0	0	48455	48472	48479	48497	48523	48567	156	156	156	156	156	156
N14_GLOMER_NEPHRITIS	50_60	UKBB	L12_DECUBITANSULCERANDPRESSURE	-12.0292533397218	-12.0295203867413	-11.990349769407	-11.9980996058103	-11.9561347209313	-12.0512648831101	2543.32411205904	2183.66992775915	3228.86290966197	4238.26049624401	5287.82782286008	9795.8533466266	0.996226230197193	0.995604592103437	0.997037070560326	0.997741270113889	0.998195930826067	0.999018409583869	163	48828	152	80	41	19	12	4	0	0	0	0	0	0	48675	48747	48786	48808	48815	48823	164	164	164	164	164	164
N14_GLOMER_NEPHRITIS	50_60	UKBB	L12_DERMATITISECZEMA	-14.5030127626012	1.09333186004654	0.591457246421926	-14.5040703437711	-14.5023457997961	1.61166461711213	2327.88628948042	0.716548954633125	1.0066679222257	2088.0825850082	2021.64766814291	1.00570175755865	0.995029114968875	0.127052218228363	0.556841377411489	0.994457843372753	0.994276401990891	0.109039034719066	1823	52027	1365	1260	1042	849	671	313	3	3	1	0	1	1	52301	52406	52624	52817	52995	53353	181	181	183	184	183	183
N14_GLOMER_NEPHRITIS	50_60	UKBB	L12_DERMATITISNAS	-12.1639302647984	2.14425355004067	2.63499292051543	-12.1652321427478	-12.1651267891406	-12.1594827472642	1591.6157075011	1.00653831199443	1.0065588466061	2050.6119324844	2356.26283866306	3613.37685027	0.993902222984291	0.0331448056674122	0.00884926881420684	0.995266586614302	0.995880627761501	0.997315019815914	329	51344	288	243	160	90	57	21	2	2	1	0	0	0	51211	51256	51339	51409	51442	51478	172	172	173	174	174	174
N14_GLOMER_NEPHRITIS	50_60	UKBB	L12_DERM_NAS	-12.1637251329176	2.14971863969394	2.65351630291234	-12.1659202782524	-12.1667662354678	-12.1619813636362	1597.81728823472	1.00651546763979	1.00650126747049	2072.69113763299	2408.010338652	3744.95535889464	0.993925992154642	0.0326954838790689	0.00837966938237456	0.995316743511073	0.995968607993915	0.997408823558186	325	51333	286	241	157	88	55	20	2	2	1	0	0	0	51198	51243	51327	51396	51429	51464	172	172	173	174	174	174
N14_GLOMER_NEPHRITIS	50_60	UKBB	L12_DISORDSKINAPPENDIX	-15.1040698291889	-15.1028752683207	-15.102246276915	0.69472362594391	-15.0986468610946	1.44639598287438	3262.88961319886	2405.95162313816	2574.244463655	1.00669625817771	2633.52437966979	1.00516900520131	0.99630656794701	0.994991473749809	0.995319100347049	0.490129717749437	0.99542555545899	0.15016242244669	1805	51989	1283	1187	1033	941	718	372	1	2	2	2	1	1	52323	52419	52573	52665	52888	53234	187	186	186	186	187	187
N14_GLOMER_NEPHRITIS	50_60	UKBB	L12_FOLLICULARCYST	-14.0332849086386	-14.0312262922322	-14.0344670912437	-14.0352575860753	-14.0333458462174	-14.0528105251902	2733.27352261681	2040.94607825814	2239.60212830857	2367.79141807083	2334.32918051229	3559.06146025788	0.995903486394319	0.99451469553314	0.995000088997167	0.995270508343363	0.995203366073572	0.996849593201826	817	51564	615	568	472	421	307	147	0	0	0	0	0	0	51584	51631	51727	51778	51892	52052	182	182	182	182	182	182
N14_GLOMER_NEPHRITIS	50_60	UKBB	L12_HYPERTROPHICSKIN	-13.1976159710516	-13.1987255836735	-13.1982790731355	-13.1938817694654	-13.1786613370621	3.30392756680275	3220.09227909494	2247.58535171823	2354.61904708243	2598.33862847979	2566.08869857651	1.00551475229702	0.99672986249171	0.995314527730708	0.995527663818577	0.995948507555371	0.995902322396036	0.00101690604649471	320	48594	236	226	213	180	132	57	0	0	0	0	0	1	48522	48532	48545	48578	48626	48701	156	156	156	156	156	155
N14_GLOMER_NEPHRITIS	50_60	UKBB	L12_INFECT_SKIN	0.615505937055066	0.0100246585045127	-15.0539653021589	-15.0525644297932	-15.0468141593269	-15.0449464986684	1.00868289951322	1.00762452824013	2053.92999321372	2261.13735266928	2214.82610138367	3439.35138148359	0.541724318407928	0.992062134179266	0.9941520796746	0.994688460638318	0.994579471341433	0.996509780212926	2897	51731	2147	1960	1645	1364	1051	502	2	1	0	0	0	0	52307	52494	52809	53090	53403	53952	172	173	174	174	174	174
N14_GLOMER_NEPHRITIS	50_60	UKBB	L12_INFECT_SKIN_NAS	-14.5189662432083	-14.5147599792977	1.34525113675257	-14.5130198634804	-14.5082120864116	-14.5060885257189	3514.71586690458	2593.38424804291	1.00746385967395	3003.64563428504	2966.90453691026	4519.30704608016	0.996704022033055	0.995534390078151	0.181783165045973	0.996144795081545	0.996098346896397	0.997438951573807	893	50522	642	587	526	452	345	173	1	1	1	0	0	0	50605	50660	50721	50795	50902	51074	167	167	167	168	168	168
N14_GLOMER_NEPHRITIS	50_60	UKBB	L12_INFECT_SKIN_OTHER	-14.5189662432083	-14.5147599792977	1.34525113675257	-14.5130198634804	-14.5082120864116	-14.5060885257189	3514.71586690458	2593.38424804291	1.00746385967395	3003.64563428504	2966.90453691026	4519.30704608016	0.996704022033055	0.995534390078151	0.181783165045973	0.996144795081545	0.996098346896397	0.997438951573807	893	50522	642	587	526	452	345	173	1	1	1	0	0	0	50605	50660	50721	50795	50902	51074	167	167	167	168	168	168
N14_GLOMER_NEPHRITIS	50_60	UKBB	L12_LICHENPLANUS	-12.9880020054407	-12.9854739878455	-12.9759945460912	-12.9875054551465	-12.9873022325465	-12.9970527319758	3680.90094298586	2692.36982231714	3171.43407152256	3827.6536252113	3696.5597691286	6680.23239820957	0.997184682518506	0.996151766018657	0.9967354463031	0.997292725200128	0.997196759347373	0.998447637664355	145	53464	122	112	84	54	45	17	0	0	0	0	0	0	53298	53308	53336	53366	53375	53403	189	189	189	189	189	189
N14_GLOMER_NEPHRITIS	50_60	UKBB	L12_LICHENPLANUS_INCLAVO	-12.9796641631747	-12.9779895288695	-12.9655950470717	-12.9801418398221	-12.9811123926733	-12.9941744235154	3615.33797920301	2670.08794819291	3160.88272574871	3826.77185009781	3701.12254428816	6707.1220267934	0.997135467983267	0.996121889276833	0.996727174021557	0.997293636694964	0.997201549583674	0.998454203662062	145	55410	122	112	84	54	45	17	0	0	0	0	0	0	55236	55246	55274	55304	55313	55341	197	197	197	197	197	197
N14_GLOMER_NEPHRITIS	50_60	UKBB	L12_LICHSIMPANDPRURIGO	-11.9921399748231	-11.991071191633	-11.9987787484753	-12.0042247796034	-12.0003688750529	-12.0627686277696	2674.06877073381	1943.12935655204	2043.94773939227	2468.04930528748	2742.01902095202	6334.14548204436	0.996421815560936	0.995076277441065	0.995316130084625	0.996119223456684	0.996508091880196	0.998480506793191	104	50982	87	83	74	54	32	7	0	0	0	0	0	0	50828	50832	50841	50861	50883	50908	171	171	171	171	171	171
N14_GLOMER_NEPHRITIS	50_60	UKBB	L12_NAILDIS	-14.0218085311759	-14.0254513211609	-14.021304628193	-14.0247246115443	-14.0322156561802	-14.03446631822	3556.96627175157	2635.61419025621	2761.31600408401	2949.8984530449	2956.67091531958	4405.69849964792	0.996854691692109	0.995754068144038	0.99594854975182	0.996206625665429	0.996213293086545	0.997458322430194	521	51325	378	340	305	278	202	104	0	0	0	0	0	0	51288	51326	51361	51388	51464	51562	180	180	180	180	180	180
N14_GLOMER_NEPHRITIS	50_60	UKBB	L12_NONIONRADISKIN	1.62016459723522	-13.5136709614588	1.37018837734288	-13.5139201348572	-13.5220760150098	-13.5078521416092	1.00691846732122	1492.90265808138	1.00578438001351	1984.54295134986	2143.93305664836	3613.24735887742	0.107609222626891	0.992777692425848	0.173100619236815	0.994566776751915	0.9949676674288	0.997017175825943	841	54446	713	596	457	340	232	78	2	1	1	0	0	0	54381	54498	54637	54754	54862	55016	191	192	192	193	193	193
N14_GLOMER_NEPHRITIS	50_60	UKBB	L12_OTHERCONTACT	-13.205819901179	-13.198871965552	-13.2003341101081	-13.2031654214141	-13.2096390538891	3.48198036426897	3945.97786806636	2980.91015921508	3137.8796084126	3338.28171421096	3514.87435604726	1.00611903742743	0.997329761976493	0.99646713883089	0.996643494004434	0.996844312349717	0.997001388619789	0.000538565616028889	193	51058	133	123	107	94	68	40	0	0	0	0	1	1	50945	50955	50971	50984	51010	51038	173	173	173	173	172	172
N14_GLOMER_NEPHRITIS	50_60	UKBB	L12_OTHERDISSKINANDSUBCUTIS	3.0679118745219	-13.1746120159173	2.3030390864478	-13.1712407397818	-13.1666101368043	-13.168257668835	0.72050814168474	1961.88703333915	1.00775377070744	2686.4919558686	2583.05417502383	3672.32873611601	2.06279047522584e-05	0.994642025591169	0.0222941152865604	0.996088174577049	0.995932958141136	0.997138947048127	471	49071	378	304	223	163	116	64	2	1	1	0	0	0	49000	49074	49155	49215	49262	49314	162	163	163	164	164	164
N14_GLOMER_NEPHRITIS	50_60	UKBB	L12_OTHERSKINSUBCUTIS	1.51384478387507	-0.180216638305253	-15.5255816640426	-15.5234310014371	-15.5212300302857	1.30886731252303	0.591229832335459	1.00676436502475	2381.3420371595	2721.12934263233	2774.52395408831	1.00535402504164	0.0104521257355683	0.857933164880271	0.994798086979509	0.995448272689243	0.995536500885431	0.192951624213867	3353	51035	2642	2332	1912	1478	1052	453	4	1	0	0	0	1	51566	51876	52296	52730	53156	53755	176	179	180	180	180	179
N14_GLOMER_NEPHRITIS	50_60	UKBB	L12_OTHPIGMENTATION	-12.9740875238793	-12.9830320091244	-12.9808706414421	-12.9808710872734	-12.9779893703709	-12.9769891596477	3073.05479239446	2271.03654698444	2453.78774315532	2752.31574802617	2704.39749278321	4109.7794052681	0.996631432215548	0.995438688830498	0.99577910192482	0.996236914955602	0.996171088890299	0.997480613660871	279	48627	209	183	158	129	98	49	0	0	0	0	0	0	48541	48567	48592	48621	48652	48701	156	156	156	156	156	156
N14_GLOMER_NEPHRITIS	50_60	UKBB	L12_PAPULOSQUAMOUS	-13.5014073577258	1.37661610535526	-13.5006196321436	-13.5024206216877	-13.5000274781621	-13.5041791038319	2251.26716617229	1.00656597961776	1867.41385716072	2095.30813605485	2084.94476765735	3185.52141802459	0.995214917151572	0.17142596883578	0.994231679234174	0.994858370375786	0.994833729700677	0.99661758866856	696	53822	531	476	397	311	238	116	1	1	0	0	0	0	53795	53850	53929	54015	54088	54210	191	191	192	192	192	192
N14_GLOMER_NEPHRITIS	50_60	UKBB	L12_PRURITUS	-13.4981546680661	1.42719905505136	-13.5011977833833	-13.4998714326756	-13.4922386725009	-13.4893338379884	2421.74834563426	1.00747731991314	1902.32185087476	2073.47946824408	2067.63660186713	3594.80155969151	0.995552835427907	0.156597967849323	0.994337284816346	0.99480522327058	0.994793489088757	0.997005980506152	646	51232	479	465	389	328	251	103	1	1	0	0	0	0	51225	51239	51315	51376	51453	51601	173	173	174	174	174	174
N14_GLOMER_NEPHRITIS	50_60	UKBB	L12_PSORIASIS	-13.5160575200594	1.78877445223519	-13.5142988910406	-13.5146588128647	-13.5123549546829	-13.5138083506202	2751.17929045595	1.00659129807761	2282.16401110179	2539.84597354029	2570.24594570426	3918.19106918723	0.996080149965292	0.0755581527454862	0.995275191720003	0.995754432812497	0.995805362613762	0.997248108253771	482	53711	365	317	270	215	157	76	1	1	0	0	0	0	53637	53685	53732	53787	53845	53926	190	190	191	191	191	191
N14_GLOMER_NEPHRITIS	50_60	UKBB	L12_PSORI_ARTHRO	-12.0028250153487	-12.0011681328295	-11.9886052459901	-11.9879775436794	-11.9786871225834	-11.9780735201558	2635.45413795002	1955.0739328928	2197.63376937694	2497.06379465545	2426.43189664898	3506.63050065971	0.996366153551937	0.995102238095329	0.995647375044684	0.99616950697232	0.99606105957273	0.997274562762509	126	53470	93	85	65	54	37	20	0	0	0	0	0	0	53314	53322	53342	53353	53370	53387	189	189	189	189	189	189
N14_GLOMER_NEPHRITIS	50_60	UKBB	L12_PSORI_NAS	2.71020216889327	2.27116279266129	-12.174377290924	-12.1708858242189	-12.1775691060659	-12.2057902197787	1.00763401543564	1.00610973836561	1660.67868177511	2069.36578387205	2330.33966892369	3885.23706274832	0.00715228803549318	0.0239849117656868	0.994150788603849	0.995307303338911	0.995830543381197	0.99749338447258	281	53697	243	203	138	86	49	20	2	1	0	0	0	0	53543	53583	53648	53700	53737	53766	190	191	192	192	192	192
N14_GLOMER_NEPHRITIS	50_60	UKBB	L12_RADIATIONRELATEDSKIN	1.58113249432369	-13.513825567664	1.32107393808617	-13.5149550286897	-13.5240115311875	-13.5103813424236	1.00693211131819	1461.16134639078	1.00583287875666	1935.22778976396	2074.64546961768	3435.37511979955	0.11635757425477	0.992620719753171	0.189043832936014	0.994427898172153	0.994798859015913	0.996862148522148	885	54464	745	623	480	357	247	85	2	1	1	0	0	0	54411	54533	54676	54799	54909	55071	191	192	192	193	193	193
N14_GLOMER_NEPHRITIS	50_60	UKBB	L12_ROSACEA	-13.5430293922589	-13.538502430756	2.15630473002891	-13.5327173357514	-13.5155649974009	-13.4780817640876	3347.20160881944	2421.45185571864	1.00770294297789	2757.98180423539	2913.7442985487	4463.92650897843	0.996771707880659	0.995538996259082	0.0323691703640382	0.996084998499904	0.996298981356679	0.997590924270888	366	51271	265	257	236	197	136	60	1	1	1	0	0	0	51190	51198	51219	51258	51319	51395	181	181	181	182	182	182
N14_GLOMER_NEPHRITIS	50_60	UKBB	L12_SCARCONDITIONS	-12.9817624511761	-12.9819251058175	-12.9682035564266	-12.9614504095476	-12.9521813433179	-12.9507569137285	3341.99053539898	2503.46165942748	2837.4436697675	3245.90165997036	3346.25343587427	5025.36995642738	0.996900672915183	0.995862516547608	0.996353374875108	0.996813916511686	0.996911674529175	0.997943793662139	214	48606	164	153	119	95	63	38	0	0	0	0	0	0	48499	48510	48544	48568	48600	48625	157	157	157	157	157	157
N14_GLOMER_NEPHRITIS	50_60	UKBB	L12_SEBORRHOEIC	-14.0101403236643	-14.0073632432713	-14.0069256823707	-14.0132041155307	-14.0141354252281	-14.0065670323005	3988.57030605874	2949.55265330028	3076.71549276259	3270.82168841215	3167.18868348773	4725.4998511645	0.99719737880638	0.996210877318064	0.996367596819475	0.99658162808262	0.99646954225997	0.997635042308121	424	51094	295	267	248	222	183	89	0	0	0	0	0	0	51051	51079	51098	51124	51163	51257	172	172	172	172	172	172
N14_GLOMER_NEPHRITIS	50_60	UKBB	L12_SEBORRKERAT	-15.0426118277663	-15.0384006752596	-15.0359197321294	-15.0329867527106	-15.0360202828639	-15.0372230267872	3381.45846003026	2449.27504400397	2710.22324125624	3119.20906033385	3235.61368876568	5768.48475088982	0.996450576493336	0.995101067821311	0.995573476572773	0.9961546208135	0.996292213343561	0.99792008559957	1633	49552	1308	1197	976	754	534	193	0	0	0	0	0	0	49718	49829	50050	50272	50492	50833	159	159	159	159	159	159
N14_GLOMER_NEPHRITIS	50_60	UKBB	L12_SKINSUBCUTISNAS	3.17746480447012	-13.186391608039	2.43819422368774	-13.1812671673197	-13.1717113434575	-13.176583939386	0.720382438002576	2081.58798969689	1.00773612062442	2944.21925466489	2858.4749942831	3783.98477453985	1.02988124826405e-05	0.994945614616852	0.015542849651815	0.996427883414362	0.99632340043216	0.997221613651014	421	49028	340	271	195	138	98	56	2	1	1	0	0	0	48945	49014	49090	49147	49187	49229	162	163	163	164	164	164
N14_GLOMER_NEPHRITIS	50_60	UKBB	L12_SKIN_SUBCUTAN	0.424848225723756	-0.150890918126008	0.435536183858469	-0.469057586506233	-15.0290611206162	0.350075149974723	0.721794153302156	0.719922093647303	0.592685646219005	1.00866301381502	1418.06656271388	1.00696070959327	0.556129459987071	0.833985032589103	0.462429683995062	0.641910665142263	0.9915439573405	0.728099128228055	7250	41408	5458	4937	4116	3388	2581	1244	8	7	5	2	1	1	43056	43577	44398	45126	45933	47270	136	137	139	142	143	143
N14_GLOMER_NEPHRITIS	50_60	UKBB	L12_ULCERLOWLIMB	-12.1975650186512	3.13360898685461	-12.187308367171	-12.1875581185019	-12.1957868304012	-12.0717731068253	2635.6569827347	1.00753176761098	2621.53295678642	3504.52003717609	4250.30421773398	10035.9526383484	0.996307480779334	0.00186970957052397	0.996290708407094	0.997225227776597	0.997710559958213	0.999040262603074	133	48721	120	92	61	33	19	4	1	1	0	0	0	0	48572	48600	48631	48659	48673	48688	161	161	162	162	162	162
N14_GLOMER_NEPHRITIS	50_60	UKBB	L12_URTICARIAERYTHEMA	-13.494759465809	-13.4821917216533	1.67448012011168	-13.4881914863386	-13.4922529404488	-13.4843749198961	2478.80568004501	1842.02344420187	1.00756370377928	2075.93370687972	1921.28620955971	2932.68477347433	0.995656292411224	0.994160152190807	0.0965308362260641	0.994815853713078	0.994396893197861	0.99633136955312	649	54473	447	403	359	314	276	141	1	1	1	0	0	0	54481	54525	54569	54614	54652	54787	193	193	193	194	194	194
N14_GLOMER_NEPHRITIS	50_60	UKBB	LUNG_CANCER_MESOT	-13.0203861241453	-12.9920277942204	-12.9484755223515	-12.975468628878	-12.9875302485572	-12.9279254896562	4624.67587103435	4872.36598093018	6231.20609928067	8207.0630667283	10528.7639022868	18326.0891438148	0.997753626063895	0.997872465626122	0.99834199333078	0.998738535126274	0.99901578691131	0.999437141704652	190	27370	182	93	42	26	11	4	0	0	0	0	0	0	27314	27403	27454	27470	27485	27492	64	64	64	64	64	64
N14_GLOMER_NEPHRITIS	50_60	UKBB	M13_ADHCAPSULITIS	-12.9992639854564	-12.994199134514	-12.9831696914789	-12.9773711734859	-12.9736187434958	-12.9719416383294	2888.22114693991	2102.07012587906	2342.04808866923	2785.78410379601	3027.65896177761	5722.87853629397	0.996408904827296	0.995067812100124	0.995576940695249	0.996283126666223	0.99658104874231	0.99819145155216	269	43430	215	204	170	126	78	30	0	0	0	0	0	0	43339	43350	43384	43428	43476	43524	145	145	145	145	145	145
N14_GLOMER_NEPHRITIS	50_60	UKBB	M13_ARTHRITISNAS	2.31427388531924	-14.1771577304077	-14.1746898712558	1.71457153014112	-14.1730075844581	-14.1772832678775	0.596336007225426	1734.81203024914	2131.24321708907	1.00906798973073	3269.43617322889	6084.6265196362	0.000104104022220473	0.993479634008918	0.994693387065349	0.089288375378777	0.996541180829263	0.998140917086401	1478	41187	1311	1101	747	460	246	89	4	1	1	1	0	0	41234	41444	41798	42085	42299	42456	116	119	119	119	120	120
N14_GLOMER_NEPHRITIS	50_60	UKBB	M13_ARTHROPATHIES	0.837139026066813	-0.3785188270766	0.313733350589079	0.66217119543565	-15.0337604061469	-15.0427709290782	0.517636225681817	0.717532724766737	0.590293888989062	0.590154032385066	1560.91622310956	2550.15059649883	0.105827728796487	0.59782676092536	0.595081555949445	0.261849204442335	0.992315398039017	0.995293483809227	8124	46262	6632	5881	4476	3219	2159	949	10	7	6	3	0	0	47609	48360	49765	51022	52082	53292	135	138	139	142	145	145
N14_GLOMER_NEPHRITIS	50_60	UKBB	M13_ARTHROSIS	0.683570297800893	-0.550767616909516	-16.0713756309337	-16.0722966665403	-16.0687829237418	-16.0759080874655	0.72054759064408	1.0078143685156	2797.72160005538	3453.47270912201	3726.88643286266	6554.00035791464	0.342782535051696	0.584724289360906	0.995416616162756	0.996286696854253	0.996559864564293	0.998042919545072	5119	44946	4396	3783	2741	1834	1147	429	3	1	0	0	0	0	45538	46151	47193	48100	48787	49505	128	130	131	131	131	131
N14_GLOMER_NEPHRITIS	50_60	UKBB	M13_ARTHROSIS_INCLAVO	0.518079515191262	-0.711124254689523	-15.0545374148366	-15.0568180685757	-15.0575714512141	-15.0789127003986	0.717052759780883	1.00589729928485	1553.63234518767	1909.84128207433	2066.5443615429	3634.81198383592	0.469979500323933	0.479594363042293	0.992268701768098	0.993709698111592	0.9941863829778	0.99669000840161	5119	50903	4396	3783	2741	1834	1147	429	3	1	0	0	0	0	51456	52069	53111	54018	54705	55423	167	169	170	170	170	170
N14_GLOMER_NEPHRITIS	50_60	UKBB	M13_ARTHROSIS_KNEE	0.921255760832664	0.35862530572856	-15.0415712069694	-15.0435026995869	-15.0409614434797	-15.0444826502273	1.01234168709674	1.00981424483145	2554.65148705258	3091.17275701382	3251.03017463285	5633.11861971329	0.362809577126154	0.722484804424476	0.995302150546152	0.996117029972533	0.99630858298506	0.997869076266221	2266	41396	1887	1654	1268	899	590	235	2	1	0	0	0	0	41662	41895	42281	42650	42959	43314	111	112	113	113	113	113
N14_GLOMER_NEPHRITIS	50_60	UKBB	M13_ARTHROSIS_KNEE_PRIM_ICD10	-13.1525942200586	2.33723228662874	-13.1682961715381	-13.1718630731911	-13.1794340638261	-13.1975561385537	3079.07248299057	1.00616945742898	2679.33759600861	2950.91830844228	2912.37305223381	4014.84616112901	0.996591759366952	0.0201844581717153	0.996078606173079	0.996438535335289	0.996389325515586	0.997377207769206	249	55090	195	179	136	109	77	44	1	1	0	0	0	0	54948	54964	55007	55034	55066	55099	195	195	196	196	196	196
N14_GLOMER_NEPHRITIS	50_60	UKBB	M13_ARTHROSIS_OTH	0.829185981845621	-15.0242426759538	-15.0235015425347	-15.0246734148965	-15.0279414614054	-15.0425433336251	1.0104792438724	2147.71881250305	2653.37526014132	3358.96663419894	3871.96190329972	6962.91831601751	0.411881639300025	0.994418490247209	0.995482374444937	0.996431070540701	0.996903241129907	0.998276268196726	2287	42515	2019	1715	1171	738	420	152	1	0	0	0	0	0	42663	42967	43511	43944	44262	44530	119	120	120	120	120	120
N14_GLOMER_NEPHRITIS	50_60	UKBB	M13_ARTHROSIS_POLY	-13.9656515079038	-13.9704243837307	-13.9671135937984	-13.9540677451169	-13.9710882400117	-14.021074447654	3283.54936738636	2546.16831515265	3195.63091580246	4280.61558449706	5027.33360872915	8658.53261030263	0.996606433198583	0.995622155091734	0.996512704655757	0.997399038695309	0.997782661322384	0.998707957290007	657	39997	595	487	317	187	103	38	0	0	0	0	0	0	39955	40063	40233	40363	40447	40512	104	104	104	104	104	104
N14_GLOMER_NEPHRITIS	50_60	UKBB	M13_ARTHTROSIS_COX	-15.0251259209073	-15.0249736646647	-15.0253700033941	-15.0298417023124	-15.0239292364749	-15.046453111655	4157.49560228883	3243.92456324169	4024.96302706501	5213.05121933122	5837.25851089859	12415.9741114664	0.997116463600461	0.996304429583258	0.997021467571024	0.997699607863553	0.997946407903114	0.99903307387835	1064	40661	955	789	535	329	185	56	0	0	0	0	0	0	40662	40828	41082	41288	41432	41561	108	108	108	108	108	108
N14_GLOMER_NEPHRITIS	50_60	UKBB	M13_ARTHTROSIS_COX_PRIM_ICD10	-12.9979211171512	-13.0057745606286	-13.0163731858022	-13.02343163219	-13.0154150279175	-13.0552731861746	3266.90532512466	2477.49227606021	3088.11343744996	3933.06243929895	4329.2457088129	6970.04688659026	0.996825493184369	0.995811466634382	0.996636932981538	0.997357993624728	0.997601248864568	0.998505520121889	176	55367	159	135	89	56	29	13	0	0	0	0	0	0	55189	55213	55259	55292	55319	55335	195	195	195	195	195	195
N14_GLOMER_NEPHRITIS	50_60	UKBB	M13_BONECONTINUITY	-13.0017187566236	-12.9970208434015	-13.0105449110444	-13.0164564077923	-13.0068117055991	-13.0126524567205	3174.38037633384	2422.63152512623	2682.98050623938	3277.97903041477	3539.81803740486	5900.41845460554	0.996732010526463	0.995719500710078	0.996130843216116	0.99683170568981	0.997068236055434	0.998240364449758	243	51912	202	166	132	94	57	21	0	0	0	0	0	0	51785	51821	51855	51893	51930	51966	168	168	168	168	168	168
N14_GLOMER_NEPHRITIS	50_60	UKBB	M13_BONEDENSOTH	-12.9403486454268	-12.9369655578436	-12.9325621106197	-12.9276654481262	-12.929823251191	-12.8978536396546	3212.24295037361	2707.37166352649	3300.5782016174	4691.66695456361	5441.62770642893	11282.7248566835	0.996785773483173	0.996187385005268	0.996873679517385	0.997801469772757	0.998104152434699	0.999087897987771	204	52235	191	143	92	48	28	7	0	0	0	0	0	0	52078	52126	52177	52221	52241	52262	170	170	170	170	170	170
N14_GLOMER_NEPHRITIS	50_60	UKBB	M13_BONEDISNAS	-12.1485871543141	2.7868314446239	-12.1433034035152	-12.1525533034601	-12.1500564124901	-12.2062494915859	2430.7675997298	1.00759708495432	2016.08837321632	2258.01800380883	2262.82837697004	3739.95657953413	0.996012317354442	0.00567799914842054	0.995194210805596	0.995705841215955	0.995715850154159	0.997395916097617	183	51832	141	132	103	85	62	24	1	1	0	0	0	0	51702	51711	51740	51758	51781	51819	171	171	172	172	172	172
N14_GLOMER_NEPHRITIS	50_60	UKBB	M13_BURSOPATHY	-11.9932070403869	-11.9819015493223	-11.9901864944728	-11.9951438372216	-12.004783080488	-12.0075251234939	2523.49315425662	1962.23980562368	2359.61630794958	2951.92847729672	3199.52393588123	5658.54610489164	0.996207971203673	0.995127957949952	0.995945635956688	0.996757809747983	0.99700630193939	0.998306877501443	117	43407	103	93	68	39	24	11	0	0	0	0	0	0	43276	43286	43311	43340	43355	43368	145	145	145	145	145	145
N14_GLOMER_NEPHRITIS	50_60	UKBB	M13_CARTILAGE	-13.1719290610678	-13.1678909204944	2.86728788672048	-13.1713683414175	-13.1849439689949	-13.185702112169	3966.6025677771	2862.45358269432	1.01301971490672	3283.8873097271	3604.6532160439	6344.27423418421	0.997350463188824	0.996329575483333	0.00464845503373661	0.996799767386798	0.997081539016617	0.998341707786243	223	39128	162	152	146	127	85	32	1	1	1	0	0	0	39088	39098	39104	39123	39165	39218	100	100	100	101	101	101
N14_GLOMER_NEPHRITIS	50_60	UKBB	M13_CERVICALGIA	2.95599197684642	-13.1646495836623	-13.1667943940365	-13.1615658024482	-13.159087628417	-13.152569606051	1.01259244020597	2305.22426751303	2742.83657285467	3023.43662151279	3168.80295134554	4797.74786249172	0.00350895277256907	0.995443474326769	0.996169825895674	0.996526675337639	0.99668663440508	0.997812678077342	318	43376	244	231	176	136	99	37	1	0	0	0	0	0	43325	43338	43393	43433	43470	43532	124	125	125	125	125	125
N14_GLOMER_NEPHRITIS	50_60	UKBB	M13_CERVICDISC	2.92853878699771	-13.1718294549629	-13.1699795390437	-13.1699927260216	-13.1718710237914	-13.1713571997918	1.01535179030214	2234.16060702639	2513.17111893819	2965.36783708245	2928.02945820932	4554.12830984101	0.00392334398904213	0.995295978971436	0.995818798343535	0.996456392631824	0.996410692846569	0.997692377731046	349	43394	263	252	210	154	105	52	1	0	0	0	0	0	43355	43366	43408	43464	43513	43566	124	125	125	125	125	125
N14_GLOMER_NEPHRITIS	50_60	UKBB	M13_CHRONDROPATHIES	2.94733659281055	2.34561968309195	-13.1546780195017	-13.1558233299413	-13.1495892983961	-13.1444880445832	1.01085389347724	1.00746732316378	2449.14321295406	2789.02836153949	2683.41928483773	4354.74976442002	0.00354902934341018	0.0198996813229823	0.995714475179509	0.996236399192373	0.996090133080847	0.997591648495942	294	54841	210	196	171	141	109	51	2	1	0	0	0	0	54735	54749	54774	54804	54836	54894	188	189	190	190	190	190
N14_GLOMER_NEPHRITIS	50_60	UKBB	M13_DEFORMDORSO	-14.0080729750693	-14.0060672977585	-14.0051718141914	-14.003407319206	-14.0029570681661	-14.0094603133139	4264.66124589819	3250.98898420437	3851.276126129	4878.65323787274	5478.99340533199	9325.90758729354	0.997379204487556	0.996562525945711	0.997098497908971	0.997709800920134	0.997960805888861	0.998801411253493	382	43694	334	278	199	131	74	27	0	0	0	0	0	0	43620	43676	43755	43823	43880	43927	122	122	122	122	122	122
N14_GLOMER_NEPHRITIS	50_60	UKBB	M13_DISSYNOTENDNAS	-12.9877780927125	-12.9884414630423	-12.9888577117201	-13.0117403344667	-13.0363274379968	-13.0652711478812	4136.06076380858	3151.84098645073	3700.87246227924	4181.66679520661	4241.0004173453	7763.76892710458	0.997494541018397	0.996712001771163	0.997199690651287	0.997517293826271	0.997547402266296	0.998657279304795	137	43381	106	97	73	57	40	16	0	0	0	0	0	0	43268	43277	43301	43317	43334	43358	144	144	144	144	144	144
N14_GLOMER_NEPHRITIS	50_60	UKBB	M13_DORSALGIA	0.968872940803473	0.449098157315223	-15.0346054292101	-15.0288499232805	-15.0219512443925	-15.0162809884816	1.01139363579769	1.00916807444293	2616.8258217601	3063.62923638629	3115.37211696011	5093.30049252445	0.33808378001515	0.656306603513589	0.99541589147636	0.996085936547458	0.99615271111275	0.997647646860442	2038	45006	1613	1402	1090	818	583	248	1	1	0	0	0	0	45290	45501	45813	46085	46320	46655	140	140	141	141	141	141
N14_GLOMER_NEPHRITIS	50_60	UKBB	M13_DORSALGIANAS	2.03072131216157	-14.5589299061547	-14.5599539646699	-14.5544584335201	-14.545170778863	-14.5369344819678	1.01157232360001	3127.23383234228	3696.58721626066	4461.43774081497	4709.05602874115	8219.07799641785	0.0446975155919782	0.996285438168421	0.99685733576482	0.997397081893435	0.997535525448319	0.998588796755265	757	43951	638	524	390	266	177	66	1	0	0	0	0	0	43941	44055	44189	44313	44402	44513	128	129	129	129	129	129
N14_GLOMER_NEPHRITIS	50_60	UKBB	M13_DORSOPATHY	0.145246295142738	-0.446824929693103	-0.26634767701448	0.649798309704176	-15.0336113944901	-15.0322719757339	1.0102186014776	1.00845222971599	1.00826377912351	0.718814092257257	1759.68329261462	2656.56365170954	0.885676491011384	0.657707931268783	0.791653027079003	0.366002505054779	0.993183466275768	0.995485162303719	5066	46702	3810	3415	2842	2305	1763	853	3	3	3	2	0	0	47814	48209	48782	49319	49861	50771	141	141	141	142	144	144
N14_GLOMER_NEPHRITIS	50_60	UKBB	M13_DORSOPATHYOTH	0.356920808940932	-16.0860417566434	-16.0850390716333	0.115352522952567	-16.0743199129389	-16.0667755066629	1.01176697660572	2756.15042535696	2976.0295944604	1.0090680548939	3172.88580392035	4707.08444712224	0.724261044679015	0.995343239840103	0.995687562424237	0.908987378671897	0.995957813292388	0.997276571650655	4293	45894	3163	2874	2459	2025	1577	773	1	0	1	1	0	0	46887	47176	47591	48025	48473	49277	136	137	136	136	137	137
N14_GLOMER_NEPHRITIS	50_60	UKBB	M13_DUPUTRYEN	-13.0694030626218	-13.0667362073846	-13.083728775115	-13.0879752673496	-13.0847035331679	-13.0862301644493	2932.01135419273	2265.32859456636	2868.56024895038	3754.05764115786	3975.9585127408	7461.0595430218	0.996443451565928	0.995397714357224	0.996360798419431	0.997218297308768	0.997374201955743	0.998600561275017	241	43680	222	183	116	71	43	15	0	0	0	0	0	0	43555	43594	43661	43706	43734	43762	144	144	144	144	144	144
N14_GLOMER_NEPHRITIS	50_60	UKBB	M13_ENTESOPATHYOTH	-13.0037317124334	-12.999283748022	-12.9949340593351	-12.9921422166806	-12.9950545105171	-13.0008653091591	2845.35850859909	2137.83786401583	2357.39886831908	2786.0831026341	2839.72934533991	4818.7862133013	0.996353555934222	0.99514843287943	0.995601760531989	0.996279295435728	0.996348765705621	0.99784734647611	288	43444	222	197	172	129	91	37	0	0	0	0	0	0	43365	43390	43415	43458	43496	43550	145	145	145	145	145	145
N14_GLOMER_NEPHRITIS	50_60	UKBB	M13_FIBROBLASTIC	-15.0742873834656	-15.0665509697763	-15.0635605323418	-15.0559305990959	0.993035879769285	-15.0538139713294	3381.16042152006	2464.82671039242	2648.17266172482	2925.26493282808	1.0070971584405	4981.9006373701	0.996442788917228	0.995122864625033	0.995461429785917	0.995893417583597	0.324114557663961	0.997589035120363	1676	44175	1269	1167	1024	842	601	256	1	1	1	1	1	0	44435	44537	44680	44862	45103	45448	146	146	146	146	146	147
N14_GLOMER_NEPHRITIS	50_60	UKBB	M13_GANGLION	-13.9870471802761	-13.9826587577774	-13.9873195340186	-13.9926122254357	-13.9971291588091	-13.9987107334231	4702.46554442334	3564.69721896672	3938.96034546127	4450.14860601504	4266.16566306268	5791.93074225957	0.997626769949661	0.996870275861623	0.997166703426843	0.997491213922975	0.997382175448268	0.998071568050799	296	43494	219	205	166	132	106	55	0	0	0	0	0	0	43427	43441	43480	43514	43540	43591	144	144	144	144	144	144
N14_GLOMER_NEPHRITIS	50_60	UKBB	M13_GOUT	2.04673187370865	-13.6923156566906	1.68716887124966	-13.7066839315021	-13.6912361211103	-13.6938601783456	1.01561478979869	1982.34329156924	1.01422360612991	2570.01510364149	2614.27172668323	4403.69028297175	0.0438769999893304	0.994488946267378	0.0962108324911589	0.995744655497336	0.995821407594373	0.997518875919262	704	39661	548	485	392	294	209	99	1	1	1	0	0	0	39707	39770	39863	39961	40046	40156	109	109	109	110	110	110
N14_GLOMER_NEPHRITIS	50_60	UKBB	M13_HALLUXRIGIDUS	-12.9517580276763	-12.9621458032463	-12.9517996573105	-12.9654820139574	-12.9625005060679	-12.9558640967834	3974.33731115973	2947.75953660586	3673.40314735843	4555.25918726763	5364.99265107603	8276.31443367143	0.997399820733583	0.996491483598664	0.997186799500239	0.997729010901637	0.998072211905384	0.998750980307047	170	39165	141	134	89	58	32	17	0	0	0	0	0	0	39094	39101	39146	39177	39203	39218	100	100	100	100	100	100
N14_GLOMER_NEPHRITIS	50_60	UKBB	M13_HALLUXVALGUS	-13.0990502518532	1.7628358573534	2.04593269756707	2.46974375417902	-13.0949686736728	-13.0887357515347	2269.07407025646	1.01385491722071	1.01317008101547	1.01375911971047	2559.2948155047	4508.71302124834	0.99539394855229	0.0820795071768173	0.0434521159587666	0.0148415126831036	0.995917536472686	0.997683754663652	629	39521	530	480	376	250	160	67	3	3	2	1	0	0	39517	39567	39671	39797	39887	39980	100	100	101	102	103	103
N14_GLOMER_NEPHRITIS	50_60	UKBB	M13_HAMMERTOE	-12.9410624891975	-12.9468414265151	-12.9294376868098	-12.9276227458664	-12.9242510755613	-12.8991631979517	4087.70451064223	3034.33615301963	3715.86447043543	4817.19616025286	5334.56583431518	8726.15963836553	0.997474020765047	0.996595613333317	0.997223747535527	0.997858767242879	0.998066937286861	0.998820553388751	162	39214	143	119	87	54	33	16	0	0	0	0	0	0	39133	39157	39189	39222	39243	39260	100	100	100	100	100	100
N14_GLOMER_NEPHRITIS	50_60	UKBB	M13_IMPINGEMENT	-14.545366554914	-14.5371096447478	-14.5313670015654	1.8747012756151	-14.5273241272008	-14.5163033068755	3774.02792051044	2785.57078916143	3056.56476003081	1.00831386391694	3851.06074209269	5968.07615013243	0.996924904924192	0.995836084029871	0.996206751496368	0.0629925924166744	0.996990153903938	0.99805928701703	751	43721	585	538	453	340	221	103	1	1	1	1	0	0	43740	43787	43872	43985	44104	44222	146	146	146	146	147	147
N14_GLOMER_NEPHRITIS	50_60	UKBB	M13_INTERVERTEB	-15.0425869220012	-15.0372286202269	-15.0374654093268	-15.038678699114	-15.0355476511806	-15.0315235746432	4224.69067372662	3203.08427606732	3539.14293493495	4214.82588445057	4217.64088115173	6621.66021293578	0.997159029281533	0.996254257631661	0.99660987826612	0.997153119863574	0.99715561228136	0.998188760839541	1151	44055	896	798	657	476	346	155	0	0	0	0	0	0	44183	44281	44422	44603	44733	44924	127	127	127	127	127	127
N14_GLOMER_NEPHRITIS	50_60	UKBB	M13_JOINTOTH	-15.0230499840116	0.616103406917996	0.904711594238146	-15.0196295570275	-15.02109765061	-15.0215578651034	3186.67308384617	1.00949750870882	1.00971135138378	3433.33185914345	3603.42967985838	5563.61485005055	0.996238517437262	0.541658453664722	0.370247355602018	0.996509544430774	0.996673983328092	0.997845743305231	1722	40601	1392	1228	909	666	437	211	2	2	1	0	0	0	40812	40976	41295	41538	41767	41993	117	117	118	119	119	119
N14_GLOMER_NEPHRITIS	50_60	UKBB	M13_KNEEDERANGEMENTS	-15.1026280255203	-15.0921988494456	-15.0971015127023	-15.1009483505241	-15.1064797664481	-15.1113973758988	3467.44301093498	2549.37169943866	2801.34031303419	3195.39062572838	3197.33749274788	5001.93722836192	0.99652478336602	0.99527657653171	0.995700027645777	0.996229328396842	0.996230244021004	0.997589507471443	1897	39797	1434	1325	1126	901	647	310	0	0	0	0	0	0	40157	40266	40465	40690	40944	41281	103	103	103	103	103	103
N14_GLOMER_NEPHRITIS	50_60	UKBB	M13_LATERALEPICOND	-13.0252173350222	-13.0101278741291	-13.0034134214807	-12.9897936094396	-12.9922321552372	-13.0130093499842	5106.16624102945	3717.49285653102	3602.13428251047	3982.98520078786	3844.37521906345	6037.03078102711	0.997964694439746	0.997207645212679	0.997119707523673	0.997397846872731	0.997303519785773	0.998280136115553	112	43328	72	67	74	64	52	22	0	0	0	0	0	0	43224	43229	43222	43232	43244	43274	144	144	144	144	144	144
N14_GLOMER_NEPHRITIS	50_60	UKBB	M13_LIMBPAIN	-13.5046534239397	1.37193680940383	-13.5007202572051	-13.4991397957813	-13.495646583443	-13.5036653609299	2185.89756217883	1.00829173126261	1980.11042240228	2364.19477053846	2392.30108554725	3891.64942813728	0.995070635464722	0.173622859689599	0.994559933288978	0.995444243073036	0.995498931552187	0.997231419560343	757	44060	619	537	396	286	194	86	1	1	0	0	0	0	44045	44127	44268	44378	44470	44578	152	152	153	153	153	153
N14_GLOMER_NEPHRITIS	50_60	UKBB	M13_LOWBACKPAIN	-14.0551268262745	1.12160445565746	-14.0492141688392	-14.0467674968786	-14.0397076552727	-14.0329473755848	2656.67279451208	1.01031161392641	2230.12973167779	2559.05895060022	2523.82073982498	4023.08376438078	0.995778811600619	0.266931401854473	0.994973576302549	0.99562040466784	0.995561488173851	0.997216898776026	979	43930	750	683	547	420	316	144	0	1	0	0	0	0	44027	44094	44230	44357	44461	44633	132	131	132	132	132	132
N14_GLOMER_NEPHRITIS	50_60	UKBB	M13_LOWBACKPAINORANDSCIATICA	-14.0201827009504	0.870166215275907	-14.0231253170102	-14.0154694392636	-14.0033061256061	-13.996540486667	2257.34558484669	1.00730905097318	1928.010368449	2227.64287456229	2211.97790946647	3509.24038772423	0.995044438267865	0.387669046870325	0.994196744625009	0.994980051322773	0.994948888467875	0.996817660599987	1230	54560	948	849	669	511	378	172	0	1	0	0	0	0	54654	54753	54933	55091	55224	55430	188	187	188	188	188	188
N14_GLOMER_NEPHRITIS	50_60	UKBB	M13_MENISCUSDERANGEMENTS	-15.0977301177941	-15.0880313238887	-15.0932449369736	-15.0981055235557	-15.1064157145259	-15.1124469362989	3576.5509770685	2645.13381133722	2909.35665538491	3361.3964825794	3373.76668414869	5354.36218084192	0.996631891991691	0.995448834416886	0.995860729874068	0.996416220207458	0.996427395039275	0.997748009628469	1735	39742	1330	1224	1037	811	577	267	0	0	0	0	0	0	40044	40150	40337	40563	40797	41107	103	103	103	103	103	103
N14_GLOMER_NEPHRITIS	50_60	UKBB	M13_MUSCLE	-13.0007343468459	-13.0047338488148	-13.0154748432426	-13.0193433581744	-13.0457888607076	-13.1082580880645	3894.5325218271	2995.2412532985	3288.81563150044	4053.71597701225	3933.0616944293	6046.08446389377	0.997336505500782	0.996535756930069	0.996842383251278	0.997437433885963	0.997353457627375	0.998270141838683	158	43466	128	108	90	63	44	19	0	0	0	0	0	0	43349	43369	43387	43414	43433	43458	147	147	147	147	147	147
N14_GLOMER_NEPHRITIS	50_60	UKBB	M13_MUSCULOSKELEOTH	-11.9873535427018	-11.9894027317172	-11.9924987245082	-11.9914562675792	-12.0198821174262	-11.9491273886547	2438.49524832764	1740.40572578342	1997.43157714602	2426.84789488477	2481.37232058262	4617.01666977264	0.996077709890653	0.994503532406699	0.995209562019574	0.996057536648832	0.996135025454129	0.997935027248732	130	55346	103	97	78	54	38	15	0	0	0	0	0	0	55176	55182	55201	55225	55241	55264	197	197	197	197	197	197
N14_GLOMER_NEPHRITIS	50_60	UKBB	M13_MUSCULOSKELETAL	0.0106765827057837	0.347426565898879	0.33532094954655	0.797595750775863	-0.115885536770368	-14.9903471420801	0.725761513137857	0.472444065113847	0.522721297529363	0.472447296950824	0.72151276489197	1843.31494036484	0.988262847912563	0.462107262006753	0.521203798889116	0.0913686905526206	0.872396897592675	0.993511453495038	12320	35281	9443	8545	7021	5554	4070	1946	13	14	11	7	2	0	38052	38950	40474	41941	43425	45549	93	92	95	99	104	106
N14_GLOMER_NEPHRITIS	50_60	UKBB	M13_MYALGIA	-12.9801163587564	-12.9821625838723	-12.9841564726038	-12.9841435603595	-12.9819844122501	-13.0017103274226	4042.45193824333	3247.05507665701	3703.19535735892	4659.57719920257	4775.95834785416	7782.88206630964	0.997438035924282	0.9968099587932	0.997202460103119	0.997776657874298	0.997831197129163	0.998667092855736	138	43391	116	94	75	50	30	12	0	0	0	0	0	0	43269	43291	43310	43335	43355	43373	144	144	144	144	144	144
N14_GLOMER_NEPHRITIS	50_60	UKBB	M13_OSTEOCHONDRO	1.18225540707046	2.32601545537515	-14.1481322465419	1.48438176350009	-14.1588601649348	-14.1688934871334	1.0082163830453	0.461366147550645	1992.9558582519	1.0063570861975	2645.16528385508	4179.81665053081	0.240947942131885	4.61697938435079e-07	0.994335809586705	0.140211191279835	0.995729158383312	0.997295307270371	1501	53984	1259	1028	733	492	317	141	5	5	0	1	0	0	54035	54266	54561	54802	54977	55153	186	186	191	190	191	191
N14_GLOMER_NEPHRITIS	50_60	UKBB	M13_OSTEOMYELITIS	-12.2142975721433	3.30294166434479	-12.1860895827213	-12.1964784033817	-12.1727349493256	-12.1298104940568	3171.10624920197	1.00840966600976	2471.35899694311	2950.65922859558	3017.96295246469	3802.17947008458	0.996926758490407	0.00105513704759865	0.996065705813881	0.996701972898508	0.996781799148191	0.997454572521325	116	51796	83	80	72	50	36	20	1	1	0	0	0	0	51657	51660	51668	51690	51704	51720	171	171	172	172	172	172
N14_GLOMER_NEPHRITIS	50_60	UKBB	M13_OSTEOPOROSIS	-13.1312450804475	3.09439230869079	-13.132127120633	-13.1418631421231	-13.1612736976572	-13.1790386238271	2044.52226694355	0.5137202558619	2239.73869883856	3262.55922352805	3841.56789558308	7306.71418541267	0.994875504242684	1.70688503738669e-09	0.995321837564573	0.996786062527271	0.997266439946853	0.998560865325267	566	53074	523	394	224	117	53	20	3	4	0	0	0	0	52936	53065	53235	53342	53406	53439	178	177	181	181	181	181
N14_GLOMER_NEPHRITIS	50_60	UKBB	M13_OTHCONN	-12.9318527634436	-12.9372623953811	-12.9311531763685	-12.9427123764202	-12.9448353227514	-12.8915974446713	2995.49361761083	2390.01335016945	2902.54911227862	3805.98522640845	4753.38633173083	12171.7860320609	0.996555461326475	0.995681031859517	0.996445354430403	0.997286702427301	0.997827134013763	0.999154930540596	224	55187	203	167	115	69	32	7	0	0	0	0	0	0	55029	55065	55117	55163	55200	55225	179	179	179	179	179	179
N14_GLOMER_NEPHRITIS	50_60	UKBB	M13_OTHERBONE	2.52150797720722	1.96697778973845	-13.1471033384431	-13.1547697605915	-13.1495073384398	-13.1628672237191	1.00984105617623	1.00750544821253	2131.83826059553	2427.03089299842	2405.15380210686	3638.70193645679	0.0125271742027977	0.0508996646442836	0.995079455850324	0.995675400617152	0.995637810517119	0.997113688944229	483	52068	364	316	253	200	152	72	2	1	0	0	0	0	52010	52058	52121	52174	52222	52302	175	176	177	177	177	177
N14_GLOMER_NEPHRITIS	50_60	UKBB	M13_OTHERJOINT	-15.0400778598648	0.805613154506437	0.636807070456382	0.936815003093893	-15.042218763725	-15.0472856478843	2139.37301348999	0.593048624193984	0.720168574097238	0.720079008236126	2131.58339307894	3297.57627102271	0.99439081123528	0.174328289938575	0.376562764941992	0.193262156146985	0.994369512101835	0.996359157681702	4204	41753	3278	3002	2404	1835	1271	604	6	6	4	2	0	0	42552	42828	43426	43995	44559	45226	121	121	123	125	127	127
N14_GLOMER_NEPHRITIS	50_60	UKBB	M13_POLYARTHROPATHIES	2.01040114065587	-14.6277978935673	0.43215785709718	0.870989939113297	-14.6249470797586	-14.6303985095341	0.520912550958179	1591.43773451719	1.00887858637261	1.00881704126102	2540.18307425021	4519.91497861426	0.000113673577556195	0.992666298212239	0.668392919649179	0.387929943882024	0.995406254325336	0.997417352149306	2657	42122	2242	1914	1402	942	578	242	5	2	2	1	0	0	42410	42738	43250	43710	44074	44410	122	125	125	126	127	127
N14_GLOMER_NEPHRITIS	50_60	UKBB	M13_PSORIARTH	-12.9974770020089	-12.998992839164	-12.9805510252634	-12.9782775148734	-12.9689242786737	-12.95941442192	5286.9134975189	3798.94540383089	4475.88157233457	5206.44458625753	4980.42467111675	8013.2600036732	0.998038463124488	0.997269854038228	0.99768604987235	0.998011088688381	0.997922327222803	0.998709624775415	114	39156	85	78	57	47	32	16	0	0	0	0	0	0	39084	39091	39112	39122	39137	39153	101	101	101	101	101	101
N14_GLOMER_NEPHRITIS	50_60	UKBB	M13_PSORIARTH_ICD10	-11.9988709272354	-12.0002679354712	-11.9863463929557	-11.9836291928182	-11.9751518672142	-11.9488307270086	2694.08120051025	1982.43796034945	2373.77143106014	2667.46548070994	2622.65364176951	4305.47463500846	0.996446401761349	0.995170204450739	0.995971103215445	0.996415503547619	0.9963568366653	0.997785662179759	114	55544	86	78	57	47	32	15	0	0	0	0	0	0	55377	55385	55406	55416	55431	55448	195	195	195	195	195	195
N14_GLOMER_NEPHRITIS	50_60	UKBB	M13_RADICULOPATHY	-13.004668596122	-13.0035104101079	-13.0029468270307	-13.0036533667477	-13.0029050504303	-13.0024333136914	3645.17406881404	2875.8327427367	3485.35222233912	4292.65205466956	4130.2444086192	8075.55214490726	0.997153441211905	0.996392257211626	0.997023306171226	0.997582986402152	0.997488090529034	0.9987153279274	184	43306	154	134	90	68	45	19	0	0	0	0	0	0	43214	43234	43278	43300	43323	43349	122	122	122	122	122	122
N14_GLOMER_NEPHRITIS	50_60	UKBB	M13_RHEUMA	-13.9732124025342	-13.9754738383905	-13.9705027768611	-13.9660864366707	-13.9601293233862	-13.9713937052579	3783.70381032882	2957.19887170843	3493.62886245395	4453.5157135954	4714.87976126888	8061.38537096332	0.997053420231183	0.996229278522727	0.996809386685485	0.997497862993006	0.997637573820937	0.998617166499721	514	39614	434	361	268	168	107	48	0	0	0	0	0	0	39593	39666	39759	39859	39920	39979	101	101	101	101	101	101
N14_GLOMER_NEPHRITIS	50_60	UKBB	M13_RHEUMATISM	4.17175302717499	-12.4905520335164	-12.4903955566868	-12.4884163184037	-12.4741715476871	-12.4645068451135	1.01829975246129	2941.0962911852	3176.6539979053	3419.28164514243	3151.37766215118	4155.20819501857	4.18931420826039e-05	0.996611471479111	0.99686277822493	0.997085852102855	0.996841723219879	0.997606564535924	102	43322	72	65	58	51	38	28	1	0	0	0	0	0	43207	43214	43221	43228	43241	43251	144	145	145	145	145	145
N14_GLOMER_NEPHRITIS	50_60	UKBB	M13_RHEUMA_INCLAVO	-13.9782387842642	-13.9770567764612	-13.9745550934582	-13.9711652728286	-13.9679420653098	-13.9752670921681	3231.3282431941	2519.48476044585	2961.483065088	3752.71146613931	4104.72069167162	6834.67008133831	0.9965484824538	0.995573689993854	0.99623498087653	0.997029520809922	0.997284886196078	0.998368517873868	514	55160	434	361	268	168	107	48	0	0	0	0	0	0	55050	55123	55216	55316	55377	55436	190	190	190	190	190	190
N14_GLOMER_NEPHRITIS	50_60	UKBB	M13_ROTATORCUFF	-14.0368401594969	-14.0344990264922	-14.0381721364866	-14.0425320083917	-14.0359785570384	-14.039592265642	3464.72427185626	2679.52629212118	3206.57075525695	3992.66507073521	4624.54940833187	8730.48207186618	0.996767492438335	0.995820955769033	0.996506920980472	0.997193780047589	0.997578342795468	0.998716912881967	462	43732	411	354	248	172	92	28	0	0	0	0	0	0	43637	43694	43800	43876	43956	44020	146	146	146	146	146	146
N14_GLOMER_NEPHRITIS	50_60	UKBB	M13_SCIATICA	-14.0071055478317	-14.0071690655515	-14.0119377593343	-14.0005926816085	-13.9925030669598	-13.9839998843331	4396.68966088178	3490.63754809057	4063.80305666152	4886.17233973055	5033.40161484554	7835.62130682092	0.997458079779347	0.996798271435996	0.997248910319472	0.997713784803281	0.997781939801618	0.998576039953163	359	43577	286	244	179	128	86	41	0	0	0	0	0	0	43525	43567	43632	43683	43725	43770	125	125	125	125	125	125
N14_GLOMER_NEPHRITIS	50_60	UKBB	M13_SCOLIOSIS	-12.1708166700858	3.11976831071975	-12.1667918148158	-12.1652353226025	-12.1638688709114	-12.1594487832012	2750.26936011807	1.00988690060649	2364.22384451524	3179.45672386535	3772.77698728249	6102.43462135599	0.996469118567497	0.00200679093734613	0.995893936812575	0.996947142042788	0.997427532454195	0.998410170590243	144	43367	123	105	81	51	27	12	1	1	0	0	0	0	43266	43284	43308	43338	43362	43377	121	121	122	122	122	122
N14_GLOMER_NEPHRITIS	50_60	UKBB	M13_SHOULDER	0.793047957902338	-15.0351336819532	-15.0308636659562	0.560150202410326	0.634362039464646	-15.0190957968041	1.01076180011708	2010.58592188112	2181.82189084711	1.00810095026303	1.00700234868197	4034.0803324339	0.432685664270991	0.994033485911374	0.994503309714943	0.57845088325318	0.528726706840784	0.997029440174243	2369	44374	1791	1688	1442	1184	839	364	3	2	2	2	1	0	44801	44904	45150	45408	45753	46228	148	149	149	149	150	151
N14_GLOMER_NEPHRITIS	50_60	UKBB	M13_SHOULDERBURSITIS	-13.0000506099969	-12.9961378164284	-12.9878609193651	-12.9962244012818	-13.0021199392597	-12.9786853072764	3416.33806304063	2537.06434703615	2939.10618053562	3725.64285383933	4839.86751792876	10388.2788231566	0.996963850050071	0.995912846129829	0.996474172982367	0.997216731131937	0.997856516063659	0.999003156335279	184	43415	154	143	111	76	45	10	0	0	0	0	0	0	43300	43311	43343	43378	43409	43444	145	145	145	145	145	145
N14_GLOMER_NEPHRITIS	50_60	UKBB	M13_SHOULDERNAS	-13.0125164957726	-12.9996499600891	-13.0014630194492	-13.0055691052414	-13.0052931739428	-12.9869081185767	3531.34596293181	2572.35133708815	3000.1255232352	3351.98390531932	3069.60870679778	4339.5348937448	0.997059913522408	0.995967823018426	0.996542266628348	0.996904246246173	0.996619539303198	0.997612177741018	188	43405	142	134	99	81	67	35	0	0	0	0	0	0	43305	43313	43348	43366	43380	43412	146	146	146	146	146	146
N14_GLOMER_NEPHRITIS	50_60	UKBB	M13_SOFTOVERUSE	-15.0452866985772	-15.0456353162267	-15.046336165626	-15.0544866434594	-15.0555805582905	-15.0794318870209	4201.82773141847	3127.36970938229	3427.0584493648	3699.22874567246	3703.04299393149	5805.85017212624	0.997143058429459	0.99616142799433	0.996496937262168	0.996752915233588	0.99675602411151	0.997927670882935	1011	43753	750	712	592	504	378	182	0	0	0	0	0	0	43867	43905	44025	44113	44239	44435	147	147	147	147	147	147
N14_GLOMER_NEPHRITIS	50_60	UKBB	M13_SOFTTISSUE	0.350011120266013	0.153065759181157	-0.76043741887429	-0.534928382353323	0.196880913233378	-14.0255966636396	0.719458639562137	0.589825324241849	1.00719568451198	1.00690733165312	0.715700046966421	1372.46085669047	0.626618131899523	0.795241519781799	0.450246195971993	0.595239450320427	0.783248181213564	0.991846315908662	6957	47160	5326	4911	4105	3318	2378	1065	8	7	4	3	2	0	48618	49033	49839	50626	51566	52879	165	166	169	170	171	173
N14_GLOMER_NEPHRITIS	50_60	UKBB	M13_SOFTTISSUENAS	-13.1813867459452	2.31697910562761	-13.1791824076023	-13.1764424461772	-13.180599344909	-13.1753687101449	2100.28625698091	0.71784292637121	1971.54520131885	2326.8740087615	2506.62065068059	4047.27998478644	0.994992513093046	0.00124791295959539	0.99466642314552	0.995481825071933	0.995804491496142	0.997402600079838	563	43961	468	386	268	195	127	53	2	2	0	0	0	0	43899	43981	44099	44172	44240	44314	155	155	157	157	157	157
N14_GLOMER_NEPHRITIS	50_60	UKBB	M13_SOFTTISSUEOTH	0.958163293359776	1.54518415725151	-14.4922218670417	-14.4944345483325	-14.4972684788139	-14.5000786809062	1.00936216550248	0.590219594429732	2067.69254247851	2496.59469998473	2653.59823137348	4414.6435278209	0.342480249416748	0.00884515221579153	0.994407763644481	0.99536776210551	0.995640979476241	0.997379319975695	1725	44901	1433	1232	898	637	410	166	4	3	0	0	0	0	45028	45229	45563	45824	46051	46295	161	162	165	165	165	165
N14_GLOMER_NEPHRITIS	50_60	UKBB	M13_SPINSTENOSIS	2.46992090591337	-13.164522861573	-13.1678986955587	2.68805986077918	-13.1690806353497	-13.1724423123794	1.01006598992033	1835.87770611019	2259.09086379118	1.00877501163253	3172.38178413763	5120.77500975416	0.0144729097623992	0.994278660560042	0.995349278002748	0.00770622348284042	0.996687858947508	0.997947561308937	495	43827	413	354	248	168	102	40	2	1	1	1	0	0	43781	43840	43946	44026	44092	44154	126	127	127	127	128	128
N14_GLOMER_NEPHRITIS	50_60	UKBB	M13_SPONDYLINFLAMNAS	-12.1513665521153	2.995094452513	-12.1546359844845	-12.1498925353869	-12.1538220218757	-12.1493665124578	2381.42430229423	1.00866861833019	2294.99529013802	2846.40467137947	3283.24168208635	6492.51102334867	0.99592876175671	0.00298426340287369	0.995774304592589	0.996594236115248	0.997046417614759	0.9985069280173	169	43386	152	118	83	58	31	9	1	1	0	0	0	0	43276	43310	43345	43370	43397	43419	126	126	127	127	127	127
N14_GLOMER_NEPHRITIS	50_60	UKBB	M13_SPONDYLOLISTHESIS	-13.0036019919456	-13.0019161230402	-13.001914799431	-13.0001054989836	-12.9993835802623	-13.0132070499528	3655.51152422848	2759.54619133896	3391.07694444144	4274.2530164569	4879.09234425842	8943.12405856514	0.997161723793332	0.996240689941914	0.996940794375443	0.997573244392809	0.997874195761043	0.998838992586972	184	43439	164	136	94	60	33	9	0	0	0	0	0	0	43337	43365	43407	43441	43468	43492	122	122	122	122	122	122
N14_GLOMER_NEPHRITIS	50_60	UKBB	M13_SPONDYLOPATHY	1.03631596974521	0.481722167170143	0.781874877022016	1.12343564604302	-13.0201732432305	-13.0212838589247	1.00996209048285	1.00826417172309	1.00804133078388	1.00786257940602	1240.85011410352	2243.22692185513	0.304847311573353	0.632811237334052	0.437962923663202	0.264991238349561	0.991627994017338	0.995368536768653	1922	45068	1602	1365	1022	738	499	180	3	3	2	1	0	0	45247	45484	45827	46111	46350	46669	138	138	139	140	141	141
N14_GLOMER_NEPHRITIS	50_60	UKBB	M13_SPONDYLOSIS	1.36288301401045	-14.5065223149014	1.10091445111943	-14.5067545764276	-14.5059816642368	-14.5083166993723	1.01112939999992	2130.84564808826	1.008533667689	2932.16387213346	3032.90613303815	5530.74470922657	0.177696371409364	0.994568146787478	0.275009348784204	0.996052516575088	0.996183840127639	0.997906981929178	1400	44512	1171	998	758	547	374	135	1	1	1	0	0	0	44608	44781	45021	45232	45405	45644	132	132	132	133	133	133
N14_GLOMER_NEPHRITIS	50_60	UKBB	M13_SYNOTEND	-15.0299837981585	-15.0238844208317	0.757710390118513	-15.0275098237364	-15.0322444188091	-15.0354676476043	3221.57823147675	2365.9332584186	1.00859652413891	3093.72540272819	3150.54265582424	5010.35340119653	0.99627755477087	0.994933396866354	0.452500871036344	0.996124358382046	0.996193052582299	0.997605648038274	1766	44316	1405	1289	1034	788	558	241	0	1	1	0	0	0	44532	44648	44903	45149	45379	45696	145	144	144	145	145	145
N14_GLOMER_NEPHRITIS	50_60	UKBB	M13_SYSTCONNECT	3.52397122488582	-13.2371854181221	-13.2351182593729	-13.2399590210785	-13.2296298406485	-13.2160556684177	0.718332842814047	2415.0024953257	2916.64211832409	3646.26797095966	4222.81937574858	8613.92141851317	9.30644865570318e-07	0.995626632681208	0.996379377431384	0.997102808746182	0.997500319291836	0.998775832501465	290	55298	257	212	145	97	49	13	2	0	0	0	0	0	55145	55190	55257	55305	55353	55389	184	186	186	186	186	186
N14_GLOMER_NEPHRITIS	50_60	UKBB	M13_TENDOSYNOVITISNAS	-14.0088670395036	-14.0079435444575	-14.0041515891836	-14.0124785874216	-14.0174223102465	-14.0159310225709	4179.57104387642	3001.34032083029	3517.3443151601	4363.89632127222	4437.642193182	6797.17390019895	0.997325697379101	0.996276103303534	0.996823266129741	0.997437995706618	0.997479682732905	0.998354744603064	376	43567	299	278	217	149	101	51	0	0	0	0	0	0	43500	43521	43582	43650	43698	43748	144	144	144	144	144	144
N14_GLOMER_NEPHRITIS	50_60	UKBB	M13_TOEDEFORMOTH	-12.1607556569552	3.0833349649621	-12.1544500423864	3.77140346423018	-12.1777703653115	-12.185827431758	2791.5962922061	1.01300545185623	2380.4462934991	1.01410721253027	2906.83393243978	5295.56935767781	0.996524265157612	0.00233649507563735	0.995926055579525	0.000200060884145847	0.996657385057565	0.998163960410885	161	39203	128	120	90	63	48	18	1	1	1	1	0	0	39133	39141	39171	39198	39213	39243	102	102	102	102	103	103
N14_GLOMER_NEPHRITIS	50_60	UKBB	M13_TRIGGERFINGER	-12.9886642362551	-12.983051923419	-12.9838180093277	-12.9847828406604	-12.9885600167075	-13.0339733510321	2711.96793381389	2018.29432216176	2436.69267406993	2857.75483127815	3110.40080918819	6160.12581923871	0.996178636586886	0.994867495227502	0.995748524621932	0.996374663777306	0.996668165287587	0.998311787997801	293	43549	257	228	166	119	74	21	0	0	0	0	0	0	43441	43470	43532	43579	43624	43677	144	144	144	144	144	144
N14_GLOMER_NEPHRITIS	50_60	UKBB	MIGRAINE_UNSPE	2.0130462401073	-13.4852717191602	-13.4814346935145	-13.4796569030465	-13.4735781354651	-13.4917626285903	1.00960988890831	1725.96061273096	2003.75207181063	2417.93299288961	2546.4194855326	4630.38404775244	0.0461645990165944	0.993766033505165	0.994631797218106	0.99555192205521	0.995778264393588	0.997675170405687	680	55250	556	491	383	267	175	65	1	0	0	0	0	0	55178	55243	55351	55467	55559	55669	195	196	196	196	196	196
N14_GLOMER_NEPHRITIS	50_60	UKBB	MULTIMORB	0.153381074503273	0.99804626989112	-16.1417192847817	-16.1405881063161	-16.1351516558348	-16.1274751105092	1.01370477861183	0.524105579981039	3097.22792907261	3731.49250395904	3962.37478125336	6315.34206825305	0.879733200943593	0.0568731076214494	0.995841710524964	0.996548757399388	0.996750950244751	0.997962446171509	6808	43079	5690	4802	3561	2481	1615	694	5	4	0	0	0	0	44099	44987	46228	47308	48174	49095	93	94	98	98	98	98
N14_GLOMER_NEPHRITIS	50_60	UKBB	N14_ABNORMALBLEED	-15.0428355348134	-15.0413527428768	-15.0389171065325	-15.0345130500101	-15.0280355950988	-15.0269408059377	9213.56498928439	6140.57167202572	6092.12418302318	6276.3125520295	5894.55980987064	8445.90511632287	0.998697307621373	0.998045580807986	0.998030357356006	0.998088719408071	0.997965815094292	0.998580405821006	332	20721	202	215	211	195	163	81	0	0	0	0	0	0	20797	20784	20788	20804	20836	20918	54	54	54	54	54	54
N14_GLOMER_NEPHRITIS	50_60	UKBB	N14_ACUTERENFAIL	4.4546538405475	2.0275536133536	3.4115319952225	-11.7194604489595	3.9395425951584	-11.7275362381812	0.38294247735633	1.00904635476258	0.720465359182186	1893.47020659062	1.00900191247582	6117.78432490828	2.81074006915914e-31	0.0444972645366417	2.1886251399259e-06	0.995061598107983	9.44611702366523e-05	0.998470489662126	713	53587	663	415	221	114	53	15	11	4	3	1	1	0	53502	53750	53944	54051	54112	54150	124	131	132	134	134	135
N14_GLOMER_NEPHRITIS	50_60	UKBB	N14_BENIGNMAMDYSP	-14.0333196698321	-14.0302256791786	-14.0309839230118	-14.026847738851	-14.0228906864562	-14.0199365609725	4740.23412837006	3288.63512468573	3267.4843507112	3380.73366001213	3127.31581150561	5080.04403937897	0.997637890356802	0.996596014434276	0.996573795055104	0.996689543080688	0.996422295937677	0.997797996112117	340	26960	213	221	211	206	178	85	0	0	0	0	0	0	26995	26987	26997	27002	27030	27123	92	92	92	92	92	92
N14_GLOMER_NEPHRITIS	50_60	UKBB	N14_BREAST	-15.0873122023483	0.895731865262713	-15.0834779076993	-15.0790428232458	-15.0726269613739	-15.0641003767027	4290.48118744342	1.01727967538534	3011.36308220224	3069.76955225223	2822.54687304828	4177.56478236977	0.997194275388886	0.378579397151999	0.996003529466765	0.996080719783003	0.995739252622947	0.99712287236912	1233	27253	776	756	736	711	619	331	1	1	0	0	0	0	27616	27636	27656	27681	27773	28061	93	93	94	94	94	94
N14_GLOMER_NEPHRITIS	50_60	UKBB	N14_BREASTDISOTH	-14.5355652658364	1.52536327925984	-14.5349377115209	-14.5337215717713	-14.5319777449846	-14.5287079521941	4425.92924649284	1.01645195352965	3147.01916380074	3150.1580041831	3003.64204652517	4321.56389024226	0.997379605137421	0.13343983477649	0.996314874312097	0.996318854197545	0.996139754582256	0.997317589136439	665	27079	409	389	387	379	328	176	1	1	0	0	0	0	27242	27262	27264	27272	27323	27475	92	92	93	93	93	93
N14_GLOMER_NEPHRITIS	50_60	UKBB	N14_CALCUKIDUR	-14.0598351375901	-14.0626091943621	-14.0659644292816	-14.0657369815549	-14.0655716777162	-14.0788421488689	3161.90072163663	2400.08911505968	2785.19232636735	3285.2129130106	3197.52699064442	5063.95316178516	0.996452106058087	0.995325059185848	0.995970487194968	0.996583843914352	0.996490204361122	0.997781717967307	592	54159	468	408	314	221	170	80	0	0	0	0	0	0	54101	54161	54255	54348	54399	54489	182	182	182	182	182	182
N14_GLOMER_NEPHRITIS	50_60	UKBB	N14_CERVICAL_DYSPLASIA_ALL	-14.0160142922436	-14.0154679884492	-14.0172281172581	-14.0163588089081	-14.0127958058553	-14.0101161068336	7906.41717198743	5335.97993142984	4919.16010603759	4859.54848156451	4228.6211646196	5199.38124473855	0.998585559640083	0.997904281349286	0.997726417818578	0.997698670806836	0.997355976681494	0.997850043825746	181	30472	87	84	99	100	105	70	0	0	0	0	0	0	30469	30472	30457	30456	30451	30486	97	97	97	97	97	97
N14_GLOMER_NEPHRITIS	50_60	UKBB	N14_CERVICAL_HSIL	-13.0092178929059	-13.0096736973618	-13.0117872385296	-13.0118857631076	-13.0092730162962	-13.0075781366553	6132.6873795824	4017.32693165318	3773.42344027345	3640.53112278985	3194.81772330355	3740.05370790222	0.998307455495815	0.99741614266958	0.997248683129267	0.997148229117477	0.996751029228906	0.99722503320638	124	30630	56	54	63	66	70	52	0	0	0	0	0	0	30601	30603	30594	30591	30587	30605	97	97	97	97	97	97
N14_GLOMER_NEPHRITIS	50_60	UKBB	N14_CHRONKIDNEYDIS	3.79809298792479	2.23308329501032	3.03177877758169	3.04966901936104	2.58480812913977	-10.8611234742162	0.428235681392448	0.717459788340846	0.590104874405211	0.717547350184557	1.00659569378037	1508.21838806333	7.36963019150174e-19	0.00185519033379708	2.78129017003787e-07	2.13647146074319e-05	0.0102325157432625	0.994254248654082	756	53252	655	529	352	230	146	47	12	6	6	3	1	0	53200	53326	53503	53625	53709	53808	141	147	147	150	152	153
N14_GLOMER_NEPHRITIS	50_60	UKBB	N14_CYSTITIS	-14.4993293493092	1.46172703826601	-14.4963287263382	-14.4957761902285	-14.4937762505385	-14.4917306466545	4043.67784743881	1.01071321425976	3152.22884775824	3539.17584146385	3314.75219989397	4843.66753333501	0.997139048490963	0.148111795765775	0.996330737180243	0.996732029093912	0.996511255517371	0.997612819044194	763	48818	549	533	456	374	302	165	1	1	0	0	0	0	48897	48913	48990	49072	49144	49281	134	134	135	135	135	135
N14_GLOMER_NEPHRITIS	50_60	UKBB	N14_CYSTKID	4.08191924613286	-12.5720171387111	-12.5673484255817	-12.5731941762558	-12.575753989343	-12.5410777961095	0.719379587557942	2374.59332324646	3193.92418770172	4201.64969986417	4448.83459780732	9848.60175160021	1.39320630185909e-08	0.995775709713049	0.996860518028807	0.997612380075059	0.997744580886265	0.998983984742455	171	55170	154	119	67	39	26	9	2	0	0	0	0	0	55019	55054	55106	55134	55147	55164	166	168	168	168	168	168
N14_GLOMER_NEPHRITIS	50_60	UKBB	N14_DYSPLACERVUT	-14.0268406619971	-14.025216819069	-14.0251912981048	-14.0241946190754	-14.0201954649083	-14.0160208680801	7669.17335410674	4945.27217396339	4744.14222133649	4677.87444731635	3984.81641282998	5537.98942823107	0.998540678004723	0.997737133859043	0.99764120324043	0.997607958116809	0.997192725269603	0.997980647153498	201	20696	106	109	125	119	126	71	0	0	0	0	0	0	20737	20734	20718	20724	20717	20772	54	54	54	54	54	54
N14_GLOMER_NEPHRITIS	50_60	UKBB	N14_ENDOMETRIOSIS	-15.0458601343075	-15.0435728022223	-15.0487621806732	-15.0429753451005	-15.0361762452669	-15.0284545182556	9254.48757500977	6330.58495586105	5818.86926012779	5741.42392956686	5493.96775379497	7837.16613485464	0.998702807246827	0.998103963019983	0.997936512906283	0.997909483049656	0.997816310826688	0.998469987202292	374	20746	201	206	237	234	197	111	0	0	0	0	0	0	20864	20859	20828	20831	20868	20954	55	55	55	55	55	55
N14_GLOMER_NEPHRITIS	50_60	UKBB	N14_ENDOMETRIOSIS_NOS	-13.0118329641359	-13.0108173664361	-13.0129033944853	-13.010789033446	-13.0107553739437	-13.0081440605783	6246.84613455865	4612.69192403946	4310.8453571998	4343.18983538881	3911.06660631308	5247.94353994623	0.998338052050759	0.997749445073393	0.997591474970449	0.99760980004091	0.997345721069209	0.998022275467806	104	20699	57	53	54	54	49	30	0	0	0	0	0	0	20692	20696	20695	20695	20700	20719	54	54	54	54	54	54
N14_GLOMER_NEPHRITIS	50_60	UKBB	N14_ENDOMETRIOSIS_UTERUS	-14.0243808787257	-14.0242615988235	-14.0249159609354	-14.0232147741149	-14.0186879734417	-14.0142951841887	6798.65514734606	4620.28566647833	4568.99951292068	4714.74845244319	4645.50896601842	7035.14648946751	0.998354111394153	0.997578131433543	0.997550832232066	0.997626832019437	0.997592238481894	0.998410582867118	216	20716	137	135	143	128	101	52	0	0	0	0	0	0	20741	20743	20735	20750	20777	20826	54	54	54	54	54	54
N14_GLOMER_NEPHRITIS	50_60	UKBB	N14_FEMALEGENINF	-15.0455235383498	-15.0436201865533	-15.0423386351863	-15.0387904126925	-15.0356633283263	-15.0354977575253	5793.01147981756	4146.84132177945	4217.67689207176	4495.74384091725	4209.54260910476	6508.7975119911	0.997927748376405	0.997105496683739	0.997154351881761	0.99733098754513	0.997150118377091	0.998156866789418	612	30042	397	392	378	339	274	136	0	0	0	0	0	0	30160	30165	30179	30218	30283	30421	97	97	97	97	97	97
N14_GLOMER_NEPHRITIS	50_60	UKBB	N14_FEMALEGENNONINF	0.571689632217252	0.57554538304759	-0.057029493020837	-16.0483279633479	-0.0409001405575334	-16.0435374801478	1.02194733673643	0.734628246175379	1.01949899364155	3150.80036581787	1.01569567674443	4308.86895963741	0.575880554413956	0.433362198300585	0.955390606037441	0.995936061870931	0.967879381355218	0.997029182971573	3643	21982	2421	2383	2261	1995	1605	870	4	3	1	1	1	0	23137	23175	23297	23563	23953	24688	63	64	66	66	66	67
N14_GLOMER_NEPHRITIS	50_60	UKBB	N14_FEMALE_GENITAL_DYSPLASIA_ALL	-14.0259490939965	-14.0243276634827	-14.025368964637	-14.0253359097918	-14.0204976819522	-14.0165101519567	6043.74624404825	4000.22065777846	3786.88934985559	3813.37972864859	3296.61457686593	4332.32438418845	0.998148320969267	0.99720271141197	0.997044909756066	0.997065444684414	0.996606608188439	0.997418582602676	284	29773	146	147	167	160	167	105	0	0	0	0	0	0	29817	29816	29796	29803	29796	29858	94	94	94	94	94	94
N14_GLOMER_NEPHRITIS	50_60	UKBB	N14_FEMALE_GENITAL_HSIL	-13.0097233388335	-13.0099668631644	-13.0120950667994	-13.0126593189882	-13.0099616554085	-13.0081128947986	5708.17349526348	3660.67490161647	3465.89899673851	3458.9469864197	3110.25065565986	3639.42537005633	0.998181511403897	0.997164339876251	0.99700449280892	0.996998342120929	0.996662514240862	0.997148189812955	139	30604	67	66	75	73	74	55	0	0	0	0	0	0	30579	30580	30571	30573	30572	30591	97	97	97	97	97	97
N14_GLOMER_NEPHRITIS	50_60	UKBB	N14_FEMGENPAIN	-14.4917633233829	3.49842300452828	-14.4701259368522	-14.4541844568231	-14.4042705672191	-14.3581194816787	7845.08942482819	0.756096308517662	5180.76621715103	4940.65534571997	4167.38677543692	5560.46753394178	0.998526116528127	3.71082500254026e-06	0.997771473449544	0.9976657440443	0.99724217529344	0.997939721964784	270	20723	123	129	153	170	168	107	1	2	0	0	0	0	20814	20808	20784	20767	20769	20830	55	54	56	56	56	56
N14_GLOMER_NEPHRITIS	50_60	UKBB	N14_FEMGENPROL	1.5932360824981	0.997065036480021	-15.5214163966788	-15.5209805040281	-15.5199941547752	-15.5194661451223	1.01951053211741	1.01773193372142	4388.93711501626	4909.63334073366	5304.69589103212	8435.31723696976	0.11811233241378	0.327237592657063	0.997178297987489	0.997477626285776	0.997665625644134	0.998532036781139	1011	21369	808	737	596	468	314	134	2	1	0	0	0	0	21512	21583	21724	21852	22006	22186	58	59	60	60	60	60
N14_GLOMER_NEPHRITIS	50_60	UKBB	N14_HYDROCELE	-14.0085517960149	-14.0076609600137	-14.0084807812378	-14.0082258076079	-14.0072390684827	-14.0073663229866	6570.94119929427	5833.69410886665	6334.64000362446	7547.47736931221	7569.81100817744	13622.9331451259	0.998298995776774	0.99808414951752	0.998235552230392	0.998519115708178	0.998523588844917	0.999179599632602	129	19272	109	82	60	47	32	13	0	0	0	0	0	0	19236	19263	19285	19298	19313	19332	56	56	56	56	56	56
N14_GLOMER_NEPHRITIS	50_60	UKBB	N14_HYDRONEPHR	3.5695241947979	3.09106498320253	-12.3589591099528	-12.3776607859945	-12.3438670556497	-12.3561647426712	1.01861359585351	1.01663841159901	2687.40961032745	3145.03000698904	3418.93673411674	5314.08802601726	0.00045781509113226	0.00236204290592098	0.996330671787181	0.996859833157993	0.99711929166495	0.998144783423386	321	51498	266	202	150	100	67	29	2	1	0	0	0	0	51466	51530	51582	51632	51665	51703	85	86	87	87	87	87
N14_GLOMER_NEPHRITIS	50_60	UKBB	N14_KIDUROTH	4.37551685053192	3.0307121398437	-12.2139258496622	-12.2136078027428	-12.2146843643657	-12.1860918976313	0.463887058248083	0.71617547858463	1827.81409343315	2403.76839911546	2632.52034474234	4244.81899822539	4.01235127729353e-21	2.31827433191701e-05	0.994668368970206	0.99594594588637	0.996297892580671	0.997709423834064	308	55386	269	208	127	79	48	19	7	2	0	0	0	0	55238	55299	55380	55428	55459	55488	180	185	187	187	187	187
N14_GLOMER_NEPHRITIS	50_60	UKBB	N14_LUMPNASBREAST	-15.0447587600645	-15.0439930586898	-15.0433946777202	-15.0415680338279	-15.0379309880008	-15.0291088420507	6676.60393370496	4472.69847512765	4555.81340255181	4681.44755165079	4021.43591556393	6041.2139161105	0.998202084368599	0.997316307542682	0.997365372660614	0.997436388184924	0.997016362998123	0.998015054307782	511	26981	309	314	303	293	280	160	0	0	0	0	0	0	27090	27085	27096	27106	27119	27239	93	93	93	93	93	93
N14_GLOMER_NEPHRITIS	50_60	UKBB	N14_MALEGEN	-16.0720453072101	0.20750687151363	-16.0664410221733	0.833708083879091	-16.0612299054902	-16.0588981619799	4439.76649468279	1.01334802364527	3964.39080824902	1.01358621702694	4764.07973062253	7597.43134317662	0.997111647916942	0.837749053659526	0.996766431270822	0.410773628813727	0.99731008215263	0.99831349086461	2015	21312	1664	1425	1075	775	548	248	1	1	1	1	0	0	21589	21828	22178	22478	22705	23005	73	73	73	73	74	74
N14_GLOMER_NEPHRITIS	50_60	UKBB	N14_MENORRHAGIA	-15.563019218206	1.56979886329991	-15.5466500451628	-15.5401356065492	0.945287484773015	-15.5198873825616	8081.94401415979	1.05380536123976	4578.8038330236	4283.96200797578	1.02164622283525	5352.41731188662	0.998463552202585	0.136316860280494	0.997290906389151	0.997105668290962	0.354831137885231	0.997686454464553	885	20671	341	425	579	665	625	376	0	1	0	1	1	0	21159	21075	20921	20835	20875	21124	56	55	56	55	55	56
N14_GLOMER_NEPHRITIS	50_60	UKBB	N14_MENSIRREG	2.95116626948282	-14.1942857665418	-14.1930116734809	-14.191155404849	1.42654955212195	-14.1846260645086	1.03728695352817	3189.94024908313	2826.02066719488	2799.26215727951	1.01245045407839	3310.00085215875	0.00444000143922736	0.996449662624695	0.995992832815702	0.99595505720436	0.158833163951474	0.996580768403827	520	30007	229	285	353	375	343	207	1	0	1	1	1	0	30203	30147	30079	30057	30089	30225	94	95	94	94	94	95
N14_GLOMER_NEPHRITIS	50_60	UKBB	N14_MESNRUIRREG	2.15201082835718	1.23297518560148	-15.6280459746702	-15.6104252422542	0.628394462024229	-15.5609094649335	1.080701292433	1.05077072392696	4066.90196647658	3838.67597194478	1.02078472711042	4568.38632705411	0.0464468637487345	0.24063512513835	0.99693394480293	0.996755317966463	0.538158949651666	0.997282238296712	1286	20671	534	667	854	959	882	522	1	1	0	1	1	0	21366	21233	21046	20941	21018	21378	56	56	57	56	56	57
N14_GLOMER_NEPHRITIS	50_60	UKBB	N14_NEUROMUSCDYSBLADD	-13.0011471413247	-12.9983135216086	-12.9963891073512	-12.9944189318759	-12.9929862930735	-12.9973544863719	3451.6370177332	2507.12197454903	2705.31019827827	2881.78503932652	2806.22343387918	4451.09056243889	0.996994646310045	0.995863341585001	0.996166954038961	0.996402226062573	0.996305758836982	0.997670149912004	247	48464	185	174	149	122	101	51	0	0	0	0	0	0	48396	48407	48432	48459	48480	48530	130	130	130	130	130	130
N14_GLOMER_NEPHRITIS	50_60	UKBB	N14_OBSTRUREFLUROPATH	3.40097710816592	2.89969075919006	-12.229591088119	-12.236719287367	-12.2270324418567	-12.2294953355162	1.01742522726897	1.01549021084571	2318.76324426514	2696.22752230809	2946.89806428976	4504.76822078406	0.000829587868422341	0.00429746581782541	0.995791827087311	0.996378845703428	0.996689491049294	0.997833914410126	369	51565	307	234	170	115	75	34	2	1	0	0	0	0	51537	51610	51674	51729	51769	51810	88	89	90	90	90	90
N14_GLOMER_NEPHRITIS	50_60	UKBB	N14_ORHCEPINDIDYMITIS	-14.181798484505	-14.1807195087289	-14.1799826606105	3.02638891287635	-14.1763425815932	-14.176487105788	6746.0090681938	4769.94516389742	5037.41896283116	1.01888357633513	5633.08357552316	9636.18072909942	0.99832264830863	0.997627947470807	0.997754013636912	0.00297509982394956	0.997992028205637	0.998826174349995	171	19222	128	123	115	91	70	27	0	0	1	1	0	0	19208	19213	19221	19245	19266	19309	57	57	56	56	57	57
N14_GLOMER_NEPHRITIS	50_60	UKBB	N14_OTHBLADD	-13.5178273959799	1.38153554558644	-13.5142038888089	-13.5103024306583	-13.5129842050141	-13.5179125461609	2239.608708014	1.00792579250841	2029.70231331737	2431.66982959958	2457.61911495881	4475.37914762347	0.995184158621955	0.17047726306123	0.994687548566075	0.995566994280685	0.995612929979484	0.997589988030382	801	49308	658	571	423	292	202	86	1	1	0	0	0	0	49310	49397	49545	49676	49766	49882	140	140	141	141	141	141
N14_GLOMER_NEPHRITIS	50_60	UKBB	N14_OTHDISMALEGEN	-14.5444986908664	1.63914601509114	-14.5414763958081	-14.539410757083	-14.5373174127551	-14.532012402926	4255.90681961728	1.0185903423651	3391.23294469529	3666.23534783181	3624.97026858699	5497.22347987088	0.997273246606949	0.107566084942106	0.996578712184643	0.996835789343111	0.996800230300133	0.997890779796085	564	19413	406	357	327	293	217	107	1	1	0	0	0	0	19508	19557	19587	19621	19697	19807	62	62	63	63	63	63
N14_GLOMER_NEPHRITIS	50_60	UKBB	N14_OTHETNASKIDUR	5.09955520079185	3.97576787907857	-11.7354572496799	-11.7279336473571	-11.7208689515586	-11.6919402000831	0.515305068073016	0.716152504431594	2204.48451920905	2930.64802318373	3734.82577373988	4471.70498446035	4.32450383576958e-23	2.83121817939672e-08	0.995752523618843	0.99680701601243	0.997496031785273	0.997913814087766	128	54988	107	84	55	35	15	8	6	2	0	0	0	0	54831	54854	54883	54903	54923	54930	172	176	178	178	178	178
N14_GLOMER_NEPHRITIS	50_60	UKBB	N14_OTHFEMPELINF	-14.0245934912894	-14.0232977160939	-14.0245154388344	-14.0211301443978	-14.0202548895055	-14.0186938026542	4915.05731513808	3606.40427306457	3615.21697152437	3815.98267795904	3528.30146700517	5309.17706825784	0.997723324324373	0.996897479124386	0.996904773250572	0.997068325765873	0.996829489889004	0.997893216555682	313	29936	192	191	184	170	145	70	0	0	0	0	0	0	29960	29961	29968	29982	30007	30082	97	97	97	97	97	97
N14_GLOMER_NEPHRITIS	50_60	UKBB	N14_OTHNONINFCERVIX	-14.0183088755595	-14.0176041890404	-14.0169183021393	-14.0167592688341	-14.014216541171	-14.011529417932	6088.94746479389	4275.67690900668	4660.72582132718	5405.44553791308	5457.7554872994	8882.38311473856	0.998163068017211	0.997384177952538	0.997600402539693	0.997931022854403	0.997951224684144	0.998741376248363	207	20762	159	152	134	96	71	32	0	0	0	0	0	0	20756	20763	20781	20819	20844	20883	54	54	54	54	54	54
N14_GLOMER_NEPHRITIS	50_60	UKBB	N14_OTHNONINFUTER	2.20886836687971	-15.209027936513	-15.2074065796623	-15.206116897797	-15.202557726864	-15.2031104982229	1.02644373751369	4463.83926464891	4868.06924482515	5313.7159952814	5542.51394731752	8560.10940445306	0.0314003129611851	0.997281482513787	0.997507485088154	0.997716718516041	0.997811485726435	0.998582924564113	638	20912	475	460	394	330	226	101	1	0	0	0	0	0	21019	21034	21100	21164	21268	21393	55	56	56	56	56	56
N14_GLOMER_NEPHRITIS	50_60	UKBB	N14_OTHNONINFVAG	-14.0118257507004	-14.010674755918	-14.0106048602172	-14.0096349649472	-14.0096534996936	-14.0088459160095	7665.45034343691	5445.41827926638	5778.87241237389	6703.83582971115	7070.20766732253	10037.6957656544	0.998541532107258	0.997947101918182	0.998065568236105	0.998332586956372	0.998418988601084	0.998886453773505	128	20738	93	95	83	61	44	24	0	0	0	0	0	0	20717	20715	20727	20749	20766	20786	56	56	56	56	56	56
N14_GLOMER_NEPHRITIS	50_60	UKBB	N14_OTHNONINFVULV	-14.0169248107796	-14.0161947858386	-14.0152885168315	-14.0151484078239	-14.0135049574195	-14.0139080865553	5684.10937749023	4163.4252998594	4821.38871089459	5608.79027136898	5431.27858408673	8719.98003526289	0.998032431148187	0.997313922193544	0.997680633683691	0.998006261893587	0.997941341680534	0.998717717696561	209	20822	170	156	114	88	63	29	0	0	0	0	0	0	20806	20820	20862	20888	20913	20947	55	55	55	55	55	55
N14_GLOMER_NEPHRITIS	50_60	UKBB	N14_OTHPENIS	-14.0151193374222	-14.0136700373863	-14.0134970568714	-14.014170525584	-14.0133610016707	-14.0120155677746	5200.07625024461	4227.09721059841	4781.0948950914	6327.78141527762	6558.47050755206	12517.2255831094	0.997849563494677	0.99735485844669	0.99766138569082	0.998232922343532	0.998295176311664	0.999106833341135	211	19338	180	152	114	76	49	18	0	0	0	0	0	0	19313	19341	19379	19417	19444	19475	56	56	56	56	56	56
N14_GLOMER_NEPHRITIS	50_60	UKBB	N14_OVARYCYST	-15.2080459120512	-15.2061496410534	2.13529976587174	-15.2068834377068	-15.2019646319493	-15.1959914262427	7813.38044647817	5658.47300950388	1.02791395050588	5847.42213407032	5448.26535700138	7459.39065497969	0.998446990076251	0.997855828347278	0.0377726123794168	0.997925013183926	0.997773713954784	0.998374580562995	486	20868	296	300	282	265	222	130	1	1	1	0	0	0	21001	20997	21015	21032	21075	21167	56	56	56	57	57	57
N14_GLOMER_NEPHRITIS	50_60	UKBB	N14_PHIMOSIS	-14.0243888755055	-14.0200229987016	-14.0193318555063	-14.0203404947401	-14.017628171417	-14.0184654393274	4669.37805287065	3670.88188662729	3974.5353676498	5007.06628857582	4978.04564137555	8787.73896051208	0.997603572379867	0.996952685201271	0.997185637009001	0.997765837727141	0.997753247936616	0.99872719109585	250	19303	201	180	154	103	77	32	0	0	0	0	0	0	19295	19316	19342	19393	19419	19464	57	57	57	57	57	57
N14_GLOMER_NEPHRITIS	50_60	UKBB	N14_POLYPFEMGEN	-15.5420979051802	1.66786412602005	-15.5389473328996	1.30834745668279	-15.535806766201	-15.532496681921	5298.49257828114	0.73620809437357	4068.41401746521	1.01868418326527	4410.49341864111	6825.70277230993	0.997659564112904	0.023483288903171	0.996952557932717	0.199019373117696	0.997189485722379	0.99818434394073	1238	21074	906	868	770	643	468	242	3	3	1	1	0	0	21348	21386	21484	21611	21786	22012	55	55	57	57	58	58
N14_GLOMER_NEPHRITIS	50_60	UKBB	N14_POSTMENATRVAG	-13.0056787816038	-13.0057414403248	-13.0054836474323	-13.0051870796191	-13.004674762049	-13.0045833094665	4570.30110277352	3403.98284081463	4565.62213021608	7007.96014232536	10442.5612807029	25588.9613032699	0.997729467695064	0.996951496075392	0.997727174900037	0.998519307785085	0.999006352344995	0.999594506565832	108	20806	102	90	51	23	7	2	0	0	0	0	0	0	20758	20770	20809	20837	20853	20858	54	54	54	54	54	54
N14_GLOMER_NEPHRITIS	50_60	UKBB	N14_POSTMENBLEED	-14.5608853798435	1.08399688277379	-14.5660921837302	1.96061413441794	-14.5615039340011	-14.5685211409558	3286.77960368951	1.01917928098022	3000.7065658537	1.01824151592072	4817.84572989021	11019.8269100749	0.99646527329643	0.287510920915598	0.996126907390951	0.054168051702974	0.997588469591291	0.998945174474974	928	21046	863	772	566	338	163	36	2	2	1	1	0	0	21055	21146	21352	21580	21755	21882	54	54	55	55	56	56
N14_GLOMER_NEPHRITIS	50_60	UKBB	N14_PROSTATITIS	-14.0142502883054	-14.0134556746294	-14.0131963277727	-14.0140489091379	-14.0127046797028	-14.0122672325765	5962.6709670275	4169.03771921855	5042.39425971637	5915.39482654259	5712.60774490281	8266.08786269669	0.998124708926027	0.997318062434434	0.99778262110629	0.998109748693487	0.998042836125596	0.998647465824464	196	19381	154	139	106	75	57	35	0	0	0	0	0	0	19367	19382	19415	19446	19464	19486	56	56	56	56	56	56
N14_GLOMER_NEPHRITIS	50_60	UKBB	N14_PROSTHYPERPLA	-15.6047725553481	-15.6014996375367	-15.6007322460603	1.97982737885702	-15.5925888135487	-15.5862058150197	4839.29250640181	3940.51870536194	5102.28061715917	1.01376187781471	7526.29567066426	13314.7783251223	0.997427147562789	0.99684098361289	0.997560392119696	0.0508253892888441	0.998346985353504	0.999066000962428	981	20879	906	716	444	256	144	52	0	0	1	1	0	0	20886	21076	21348	21536	21648	21740	68	68	67	67	68	68
N14_GLOMER_NEPHRITIS	50_60	UKBB	N14_RENALCOLNAS	-13.049190377359	-13.0581727657857	-13.0534046466551	-13.0513165070421	-13.0490639214835	-13.0533488997954	3250.6564282111	2357.39915281386	2464.29184730687	2731.73078032338	2566.33966368675	3367.90975158506	0.996797040905675	0.995580357637254	0.995773608819995	0.996187982945547	0.995943014901997	0.996907565746526	250	53773	174	159	153	119	100	60	0	0	0	0	0	0	53673	53688	53694	53728	53747	53787	176	176	176	176	176	176
N14_GLOMER_NEPHRITIS	50_60	UKBB	N14_RENALTUB	3.57166525033769	2.39862219399648	2.31429372152125	2.33573195487647	2.57071339437616	-11.4411712486661	0.342553160516734	0.463941259925369	0.590335075667478	0.717901971835892	0.716878925187179	1323.28737535759	1.87474318814578e-25	2.3397014808692e-07	8.84368636033904e-05	0.0011397155164973	0.000335814864989273	0.993101558789377	1760	54051	1531	1152	777	498	308	116	19	10	7	4	2	0	54120	54499	54874	55153	55343	55535	141	150	153	156	158	160
N14_GLOMER_NEPHRITIS	50_60	UKBB	N14_RENFAIL	3.70693068569888	2.4512165805982	2.94023517583316	2.72052006307811	2.99394406366381	-10.5412607080318	0.357696422869006	0.514291182053674	0.514447232967558	0.717383093903238	0.716233177026877	1128.57344345694	3.64012984633799e-25	1.87729385240012e-06	1.09491994073744e-08	0.000149268373864465	2.91349159463956e-05	0.992547594552904	1331	54508	1188	864	537	335	200	64	18	10	8	4	2	0	54486	54810	55137	55339	55474	55610	147	155	157	161	163	165
N14_GLOMER_NEPHRITIS	50_60	UKBB	N14_TUBULOINTNEPHRNAS	-13.0108317811822	-13.0111541110589	-13.0110997408075	-13.0132508168096	-13.0123421319044	-13.0168533879739	5152.48160665007	4027.43645153776	4712.38960664328	5785.2011645053	6459.31268680411	9020.08755764265	0.997985217306629	0.997422335262144	0.997797011011669	0.998205237318241	0.998392655632573	0.998848576282958	184	51221	151	123	97	62	41	20	0	0	0	0	0	0	51171	51199	51225	51260	51281	51302	83	83	83	83	83	83
N14_GLOMER_NEPHRITIS	50_60	UKBB	N14_URETHRALSTRICT	-13.0161665471366	-13.0144498122478	-13.0141289785064	-13.014205158528	-13.0154602911371	-13.0190666904132	3086.40343757551	2321.58979110141	2645.30758075706	3228.55893673094	3243.2241307562	5283.81946658177	0.996635123128137	0.995527214055828	0.996074660363622	0.9967837646919	0.996797998989735	0.998034054368562	271	48665	221	195	158	109	73	35	0	0	0	0	0	0	48580	48606	48643	48692	48728	48766	135	135	135	135	135	135
N14_GLOMER_NEPHRITIS	50_60	UKBB	N14_URETHRAOTH	1.13223568722003	0.59290884995963	1.55832342263018	-13.5027067952798	1.82363039404646	2.00345717070031	1.00866234106891	1.00742742528392	0.71768244136312	1501.06770149595	0.717049146874922	1.00666515192583	0.261644763827613	0.556171549829462	0.0299064458707336	0.992822804742919	0.0109828743698436	0.046569763136009	1727	50202	1363	1147	890	690	486	225	5	4	3	2	3	1	50405	50621	50878	51078	51282	51543	156	157	158	159	158	160
N14_GLOMER_NEPHRITIS	50_60	UKBB	N14_URINOTH	0.588231962876486	1.10645834274116	0.95200733009339	-14.0595750618882	1.1699456318317	1.34481268094924	1.00828679637664	0.589716850891613	0.717332910418787	1459.0383916341	0.716215830628812	1.00628109671025	0.559625762701628	0.0606204702070894	0.184459548729513	0.992311549626672	0.10236180558641	0.18141252051625	2947	51045	2277	2003	1600	1241	925	451	7	6	3	2	3	1	51544	51818	52221	52580	52896	53370	164	165	168	169	168	170
N14_GLOMER_NEPHRITIS	50_60	UKBB	N14_UROLITHIASIS	-14.069304283921	-14.0743935111963	-14.0723811799738	-14.0708332187016	-14.066433304442	-14.0750825226904	2866.6749094089	2157.57810360153	2453.81912244403	2877.56636211347	2779.45366603934	4159.65209164966	0.996084091863149	0.994795246751661	0.995424245402648	0.996098489337849	0.99596203304737	0.997300190169944	745	54249	576	512	407	293	225	115	0	0	0	0	0	0	54233	54297	54402	54516	54584	54694	185	185	185	185	185	185
N14_GLOMER_NEPHRITIS	50_60	UKBB	N14_UTER_POLYP	-15.0286357740482	-15.0265776605311	-15.0268018231516	-15.0245073124648	-15.0217010758061	-15.0157519471461	8902.90413781922	6563.46635450804	6526.16738428376	7052.87975954442	6769.08675610304	9906.66158796618	0.998653123680369	0.998173303069489	0.99816283557061	0.998300295232566	0.998229366241014	0.998790628714467	268	20742	181	177	180	159	120	64	0	0	0	0	0	0	20775	20779	20776	20797	20836	20892	54	54	54	54	54	54
N14_GLOMER_NEPHRITIS	50_60	UKBB	NAFLD	1.96784446098537	-12.5842667667304	2.10328413585698	-12.5948071180666	-12.6006658575247	-12.5758728394566	1.00674911749558	1202.34237691572	1.00605612154506	2069.59026412007	2335.83617291906	4504.63250756994	0.0506241257694935	0.991649126708596	0.0365618661784102	0.995144381817319	0.995695833424455	0.997772497151283	602	55402	534	417	241	147	87	27	1	1	1	0	0	0	55274	55391	55567	55661	55721	55781	195	195	195	196	196	196
N14_GLOMER_NEPHRITIS	50_60	UKBB	NEURODEGOTH	-13.0107681391287	-12.9968073288861	-12.9929149381826	-12.9850050726891	-12.9902192576905	-12.9534006381608	3542.97850282976	2751.76385077966	3296.08764686046	4105.76662557864	4226.8100369508	6772.5099333823	0.99706996029423	0.996231539508738	0.996854810766033	0.997476593595564	0.997547872040474	0.998473931794963	221	40915	182	158	114	75	56	18	0	0	0	0	0	0	40847	40871	40915	40954	40973	41011	107	107	107	107	107	107
N14_GLOMER_NEPHRITIS	50_60	UKBB	NEURODIS	0.853687330544503	1.61314327431264	-15.3951852634263	0.674928790453206	0.733878220348847	1.63402761566269	1.03164689330641	0.554855414708318	2732.06779743615	1.02860225484326	1.02795332819877	1.02717988589356	0.407953982213266	0.00364537910400638	0.995503949192934	0.511720472759301	0.475275578451517	0.11165681681065	5782	25064	4457	3986	3256	2543	1825	827	7	6	2	2	2	1	26352	26823	27553	28266	28984	29982	30	31	35	35	35	36
N14_GLOMER_NEPHRITIS	50_60	UKBB	NEURO_COMORBIDITIES	2.26155891618963	0.972285264766042	-15.3372919074466	1.12124706982124	1.58047646522843	-15.3586975319896	0.516055029103709	0.65129129212593	2287.72759720055	0.768132150256016	0.644995177216692	4344.47125035347	1.17379719282029e-05	0.135474421891936	0.9946508942921	0.144370906052402	0.0142709710448225	0.99717930182916	12041	25459	9440	8479	6759	5092	3619	1655	12	6	5	5	3	0	28016	28977	30697	32364	33837	35801	32	38	39	39	41	44
N14_GLOMER_NEPHRITIS	50_60	UKBB	O15_DELIVERY_PROXY	-13.0129449662254	-13.0149130125701	-13.0150363171304	-13.0164704963833	-13.0164719080742	-13.0131189369884	12661.0234543922	7803.64676151031	6488.04120692451	5134.91105015337	3160.52666959829	2777.56049079161	0.999179937855062	0.99866928967236	0.998399441489363	0.997977447005162	0.996713961406503	0.996261853256553	114	30719	11	15	20	39	64	88	0	0	0	0	0	0	30724	30720	30715	30696	30671	30647	98	98	98	98	98	98
N14_GLOMER_NEPHRITIS	50_60	UKBB	O15_PREG_BIRTH_PUERP	-13.0154859244553	-13.0146012849376	-13.0165595128508	-13.0215293746005	-13.0219200763888	-13.0175540619093	8062.18179040877	5784.06024079183	5269.73192891732	4436.14341077791	2644.66673702643	2341.45287051432	0.998711905656616	0.998204697005958	0.998029178438431	0.997657951656615	0.996071358688491	0.995564099525552	156	29583	24	28	30	46	84	112	0	0	0	0	0	0	29618	29614	29612	29596	29558	29530	97	97	97	97	97	97
N14_GLOMER_NEPHRITIS	50_60	UKBB	OFFICIAL_TILASTOKESKUS	-14.0788792326091	1.14355777561805	-14.0770767816148	-14.0703998682211	-14.0763601437761	-14.0755630675528	2655.68429221866	1.00736376155139	2257.51461883024	2530.02910007565	2622.22938309616	4003.39500717636	0.995770104229808	0.256292180925355	0.99502470134938	0.995562700465134	0.995716905407777	0.997194718158479	954	54691	728	625	487	384	294	132	1	1	0	0	0	0	54729	54832	54970	55073	55163	55325	187	187	188	188	188	188
N14_GLOMER_NEPHRITIS	50_60	UKBB	OTHER_ILD_CVD_COMORB	3.31237103136884	-13.3474999053816	-13.3123532851104	-13.2900860339045	-13.293040683381	-13.2642351405967	1.03034215571605	3335.73698825379	4348.12957355711	5282.9653471865	5572.47613989334	10596.4921474647	0.00130523489728762	0.996807381481622	0.997557178464767	0.997992804688876	0.998096662668104	0.999001242532111	451	29645	403	260	159	101	66	27	1	0	0	0	0	0	29641	29784	29885	29943	29978	30017	51	52	52	52	52	52
N14_GLOMER_NEPHRITIS	50_60	UKBB	OTHER_SYSTCON_FG	-12.9279568736839	-12.935341675405	-12.9287783631672	-12.9362604745617	-12.9426621490052	-12.8871499793307	3466.63634635097	2747.91759024731	3378.89338045803	4440.9620056236	5508.87286539219	14676.8042303354	0.997024495143796	0.996244111784288	0.996947033743638	0.997675812606094	0.998125434901751	0.999299407655876	221	44462	200	164	113	68	32	7	0	0	0	0	0	0	44373	44409	44460	44505	44541	44566	110	110	110	110	110	110
N14_GLOMER_NEPHRITIS	50_60	UKBB	PAIN	1.30131592246142	1.31525817662266	-0.385080284802207	-15.2527229191207	-0.117940466939628	-15.221850196027	0.519425331404346	0.3996257644348	1.00839752592842	1951.43391812621	1.00716697531601	2845.76278624117	0.0122347810309036	0.000997522090197967	0.702555203055781	0.993763668807515	0.906779854466839	0.995732173671722	6448	48598	5024	4419	3482	2647	1916	939	10	8	2	1	1	0	49860	50465	51402	52237	52968	53945	152	154	160	161	161	162
N14_GLOMER_NEPHRITIS	50_60	UKBB	PANCREATITIS	-12.1682241284795	-12.1641717800407	2.95146806310398	-12.155872196877	-12.1594141522559	-12.1672382293554	2086.46283390697	1606.62369593077	1.00618863823502	2384.41242111054	2317.08738601352	3841.45593734015	0.995346773989585	0.993959063247839	0.00335363624106651	0.99593235605963	0.995812948466967	0.997472823987272	224	54720	188	148	110	69	53	25	1	1	1	0	0	0	54577	54617	54655	54696	54712	54740	178	178	178	179	179	179
N14_GLOMER_NEPHRITIS	50_60	UKBB	PNEUMOBACTKNOWN	-12.0207580516496	-12.0197664891092	-12.0410864810513	-12.0407672559116	-12.0413513659952	-12.0464371571084	2578.1231430838	2215.57375729265	2327.30004608199	2681.71143301659	3098.32712272925	4939.73998292922	0.996279796590547	0.995671397067811	0.995871888477803	0.996417545192969	0.996899105943355	0.998054218091123	135	47459	108	80	64	47	27	17	0	0	0	0	0	0	47332	47360	47376	47393	47413	47423	154	154	154	154	154	154
N14_GLOMER_NEPHRITIS	50_60	UKBB	PNEUMONIA	1.41388209272173	1.69884030074673	1.37028242639658	-13.5154038399728	-13.519540854256	-13.5280559553465	1.00782348055925	0.716669229658006	1.006615255529	2084.4235965371	2304.01282175824	4057.01225242156	0.160644727959474	0.0177656605013884	0.17342609604095	0.994826552283693	0.995318180995704	0.997339468971131	1276	53441	1107	791	529	359	217	93	4	3	1	0	0	0	53435	53751	54013	54183	54325	54449	171	172	174	175	175	175
N14_GLOMER_NEPHRITIS	50_60	UKBB	POLLENALLERG	-13.2189584570394	-13.2245401424403	3.16118138999475	-13.2375330989107	-13.2346779478252	-13.2453146532699	3416.66785863222	2746.18206533769	1.02210942335575	5084.80514720814	5737.53137978285	11353.1474411667	0.996913022574642	0.996157714466794	0.00198276820118431	0.997922828693254	0.998159533231555	0.999069136578894	349	27299	303	254	164	85	50	18	1	1	1	0	0	0	27280	27329	27419	27498	27533	27565	64	64	64	65	65	65
N14_GLOMER_NEPHRITIS	50_60	UKBB	PSOR_ARTHR_OTH	-11.9988390724362	-12.0002387150133	-11.9863102418257	-11.9814309603097	-11.9711819038161	-11.9488181185246	2693.81524807666	1982.24599429405	2373.52536330308	2688.32542065757	2658.38020846654	4305.08603531965	0.996446060362416	0.995169748487477	0.99597069768824	0.996443969521758	0.99640698914967	0.997785464639293	113	55536	86	78	57	46	31	15	0	0	0	0	0	0	55368	55376	55397	55408	55423	55439	195	195	195	195	195	195
N14_GLOMER_NEPHRITIS	50_60	UKBB	PSOR_ENTE_ARTHR	-12.996631775209	-13.0002213644146	-12.9814997216387	-12.979628116236	-12.9680076081667	-12.9499566471712	5265.04536173976	3731.74391632113	4575.79538923159	5139.41412724004	4992.00967103388	8204.79218044733	0.998030444071752	0.997220426919494	0.997736410082002	0.997984938825028	0.997927295398178	0.998740666923112	121	44216	92	84	59	48	33	16	0	0	0	0	0	0	44138	44146	44171	44182	44197	44214	107	107	107	107	107	107
N14_GLOMER_NEPHRITIS	50_60	UKBB	PULMONARYDG	0.696689380595403	0.56842861224159	1.04186330693789	-15.0132652157773	0.561919002007988	0.770425709522068	0.730046388970919	0.600594143805204	0.526735805416293	1708.94855188853	0.72335230061081	1.01083345595573	0.339927571722165	0.343922266962964	0.0479330151373375	0.992990603240868	0.437261330700145	0.445959272208034	6339	31459	4839	4237	3463	2816	2111	1013	7	6	6	2	3	1	32860	33462	34236	34883	35588	36686	92	93	93	97	96	98
N14_GLOMER_NEPHRITIS	50_60	UKBB	PULM_ANXIETY	0.895706478853089	-15.0149753241451	0.759551506547051	-15.0154294057491	-15.014567503352	-15.0054219914868	1.01070194530219	2220.85245878163	1.00879860837441	3311.45401083697	3714.91854625479	7061.15332454035	0.375497815163792	0.99460561836234	0.451493903365723	0.996382091310123	0.9967752027849	0.998304443343194	2214	47878	1868	1579	1111	753	438	155	2	1	1	0	0	0	48071	48360	48828	49186	49501	49784	151	152	152	153	153	153
N14_GLOMER_NEPHRITIS	50_60	UKBB	PULM_IMMUNECOMORB	3.72824307786754	1.93934392034706	1.50035641336832	-14.3636951876163	2.84623549398498	-14.3557921533853	0.451039863350467	0.745031024347075	1.02689097111807	3239.34646055372	0.618969284089064	4533.83146893107	1.38663625779946e-16	0.00924017646587768	0.143997081341996	0.996462084803052	4.25856470015024e-06	0.997473605744742	2322	29341	1845	1565	1217	901	651	337	11	5	4	3	3	0	29756	30036	30384	30700	30950	31264	51	57	58	59	59	62
N14_GLOMER_NEPHRITIS	50_60	UKBB	PULM_INFECTIONS	0.0404903694761849	0.825319779514409	-0.381774991271812	-0.22753686052393	-0.262677278990974	0.672010818612143	1.01084086588734	0.517616147450469	1.00884209422396	1.00880369827151	1.00754771117211	1.00717798500945	0.968048379782424	0.110832378381349	0.705112011958025	0.821550518124904	0.794316524885085	0.504630651814709	5591	42946	4163	3671	3082	2630	2031	972	7	6	3	2	2	1	44229	44721	45310	45762	46361	47420	138	139	142	143	143	144
N14_GLOMER_NEPHRITIS	50_60	UKBB	PULM_MEDICATIO_COMORB	-14.523203561885	1.52925789778653	-14.5202122212728	-14.5212593278663	-14.5181957270557	-14.5174982389394	1869.30753945192	0.511601496015392	1966.79002919589	2620.67629767529	2945.25944089895	5317.81725172623	0.993801061048294	0.00279747083894393	0.994109514621701	0.99557891627342	0.996066968787499	0.997821799289043	2515	53119	2295	1769	1090	651	350	133	3	4	0	0	0	0	53160	53686	54365	54804	55105	55322	176	175	179	179	179	179
N14_GLOMER_NEPHRITIS	50_60	UKBB	PULM_PNEUMONIA_SEPSIS	1.35842021575148	1.65255465210321	1.32640890750562	-13.5179320760327	-13.5247247224776	-13.5403533863088	1.00968302174687	0.718925983935602	1.00821174965657	2042.68688116811	2265.71801591502	4014.81453554595	0.178498435779583	0.0215251824185974	0.188306491760049	0.994719861045862	0.995237225072216	0.997309061642004	1279	41593	1110	791	529	359	217	93	4	3	1	0	0	0	41619	41938	42200	42370	42512	42636	139	140	142	143	143	143
N14_GLOMER_NEPHRITIS	50_60	UKBB	PULM_PSYCH_COMORB	1.06382495730821	1.1565297477745	-15.1402352022748	1.03351132471948	-15.1417645068746	-15.117518190934	1.02600477865016	0.739816995786107	2788.20821651285	1.02310759474818	3342.96995083816	5168.34882744016	0.299800361822685	0.117990362252142	0.995667432411344	0.312414446275045	0.996386046242915	0.997666175878405	4010	30285	3158	2765	2168	1604	1114	519	4	3	1	1	0	0	31081	31474	32071	32635	33125	33720	52	53	55	55	56	56
N14_GLOMER_NEPHRITIS	50_60	UKBB	Q17_CONGEN_MALFO_CIRCULATO_SYSTEM	-12.2400768653754	-12.2488357734866	-12.2560462362134	-12.2304066794309	3.55762222514914	-12.1917248029302	2386.32904606838	1840.79115692362	2185.22167838625	2491.31279202343	1.00570708561314	5093.96890819059	0.995907469027862	0.994690823674492	0.995525003757277	0.996083023578553	0.000404035476519934	0.99809037316909	176	55495	143	119	82	63	41	18	0	0	0	0	1	0	55331	55355	55392	55411	55433	55456	197	197	197	197	196	197
N14_GLOMER_NEPHRITIS	50_60	UKBB	Q17_CONGEN_MALFO_DEFORMAT_CHROMOSOMAL_ABNORMALITI	1.99907563919918	1.46522788757645	-12.5634837247001	-12.5468955178355	2.14397560221007	-12.559995403914	1.00733624364304	1.00631468559496	1279.88704275272	1487.06906409162	1.00602983422404	2644.0463630275	0.0471982637148574	0.145383360777007	0.992168020786289	0.993268062872894	0.0330788233875525	0.996209828667376	674	55007	532	448	349	252	173	80	2	1	0	0	1	0	54951	55035	55134	55231	55310	55403	196	197	198	198	197	198
N14_GLOMER_NEPHRITIS	50_60	UKBB	Q17_CONGEN_MALFO_DEFORMAT_MUSCULOS_SYSTEM	-11.987659468357	-11.9904894351749	-11.9874840440741	-11.977115158249	-11.9638278088622	-11.9703085514133	2591.44418653542	1917.39782407388	2277.46435948862	2762.23086234932	2808.9616464458	4943.99629880789	0.996309110438232	0.995010443883112	0.995800336353088	0.996540359658933	0.996601689222707	0.998068179166701	123	55522	95	83	63	44	31	14	0	0	0	0	0	0	55353	55365	55385	55404	55417	55434	197	197	197	197	197	197
N14_GLOMER_NEPHRITIS	50_60	UKBB	Q17_CONGEN_MALFO_URINARY_SYSTEM	3.87645209230147	3.4266824253059	-11.2025160580756	-11.1680656827369	-11.217544903583	-11.216956337568	1.00780031944289	1.00648528775955	1669.46956885738	1937.26149700078	1924.06402447133	2953.56951411157	0.000119842274442555	0.000662604042370565	0.994646055433224	0.995400322651526	0.995348255010754	0.996969831004717	100	55536	78	62	54	39	26	13	2	1	0	0	0	0	55360	55376	55384	55399	55412	55425	196	197	198	198	198	198
N14_GLOMER_NEPHRITIS	50_60	UKBB	Q17_LVOTO_BROAD	-12.040330759251	-12.0445221269048	-12.0298596207025	-12.0456014827939	-12.0557835230786	-12.1069477886347	2063.75099871373	1645.33266171804	2188.69100092053	2749.69057436037	3206.57002347078	8704.40529421263	0.995345010358849	0.994159204008148	0.995614551835842	0.996504709003182	0.997000189982029	0.998890223596237	171	55475	160	119	72	41	23	5	0	0	0	0	0	0	55295	55336	55383	55414	55432	55450	191	191	191	191	191	191
N14_GLOMER_NEPHRITIS	50_60	UKBB	Q17_VACTREL	2.81670280376326	2.31289472865033	-12.1815418490669	-12.1576670908962	3.08701817976282	-12.161293960548	1.00707941784979	1.00635882016174	1640.92595102162	1901.5924571803	1.00583867889912	3389.58998101963	0.00515951224990377	0.0215458365595113	0.994076896102261	0.994898828744447	0.00214705645853465	0.997137326954844	290	55399	235	189	143	101	65	30	2	1	0	0	1	0	55256	55302	55348	55390	55426	55461	196	197	198	198	197	198
N14_GLOMER_NEPHRITIS	50_60	UKBB	R18_ABDOMI_PELVIC_PAIN	1.31122252880325	1.44951282505715	0.281460092491072	0.545240568159199	0.525084247056428	-13.4464797275235	0.72265822530917	0.518889154709333	1.00967208407034	1.00929005066024	1.00823436084155	1552.3091851134	0.0696094718509049	0.00521422806787454	0.780426047154678	0.589044025486498	0.60250901089539	0.993088616298035	3465	46047	2628	2343	1910	1473	1076	570	7	6	3	2	1	0	46740	47025	47458	47895	48292	48798	137	138	141	142	143	144
N14_GLOMER_NEPHRITIS	50_60	UKBB	R18_ABNORMALITI_BREAT	1.66034318995379	1.88171469119721	-13.5589339572977	-13.5606191832395	-13.5577782794308	-13.5567425710112	1.01097797853488	0.720590783183448	1880.82372936736	2257.07856024432	2286.7210517846	3545.16015753658	0.100524967266982	0.00901855600420077	0.994248067912541	0.995206306160892	0.995269436740711	0.996948885593515	1228	46685	1001	820	576	405	298	126	3	2	0	0	0	0	46778	46959	47203	47374	47481	47653	131	132	134	134	134	134
N14_GLOMER_NEPHRITIS	50_60	UKBB	R18_ABNORMALITI_GAIT_MOBIL	-12.1693097047862	2.27152141953366	-12.1708694053602	-12.1650583812075	-12.1626370762686	-12.1614867931423	1647.85297235596	1.00617017363081	2027.36111979466	2493.61517799866	3084.45161474991	4789.48285432478	0.994107716989579	0.0239711274171902	0.995210083509216	0.996107549453356	0.996853782647547	0.997974008381174	374	54353	335	227	120	71	38	15	1	1	0	0	0	0	54212	54320	54427	54476	54509	54532	179	179	180	180	180	180
N14_GLOMER_NEPHRITIS	50_60	UKBB	R18_ABNORMALITI_HEART_BEAT	-14.5226728928289	-14.5219236463261	1.4662032214187	-14.5209569716596	-14.5201951619502	-14.5187930620216	3287.45845472838	2523.03011882128	1.01000489912142	3562.96471493885	3793.88559490186	6539.23650265197	0.996475277496571	0.995407603496864	0.146590793082387	0.996748209362447	0.996946293986461	0.998228491766063	1280	46897	1082	889	647	451	288	118	1	1	1	0	0	0	46974	47167	47409	47605	47768	47938	120	120	120	121	121	121
N14_GLOMER_NEPHRITIS	50_60	UKBB	R18_ABNORMAL_BLOOD_P_READI_WO_DIAGNOSIS	3.06593695596373	-13.1755361755624	-13.1759075162816	-13.1756631354243	-13.1750177641761	-13.1711445371376	1.01367624247719	2608.94374166022	3390.17711175837	4069.12615769291	4777.59184056813	7816.00193088375	0.00248985056920492	0.995970586854049	0.996899033186329	0.997416487123539	0.997799701127793	0.998655444561887	328	45905	283	238	149	99	55	25	1	0	0	0	0	0	45838	45883	45972	46022	46066	46096	111	112	112	112	112	112
N14_GLOMER_NEPHRITIS	50_60	UKBB	R18_ABNORMAL_FINDI_DIAGNOST_IMAGI_FUNCTION_STUDI_WO_DIAGNOSIS	1.96899018897216	1.5224374737791	1.21100080440477	-13.5317599121886	-13.5451631684653	-13.554904608099	0.716935083877693	0.715583878284768	1.0060775417093	1928.39591549547	2087.5976737412	3420.27542983	0.00602533348089504	0.0333747602349515	0.228711214240863	0.99440120484434	0.994823044271943	0.99683790939623	1375	54653	1168	903	615	416	270	108	5	3	1	0	0	0	54673	54938	55226	55425	55571	55733	182	184	186	187	187	187
N14_GLOMER_NEPHRITIS	50_60	UKBB	R18_ABNORMAL_FINDI_DIAGNOST_IMAGI_LUNG	-12.1663901237989	2.57057469865308	-12.1813579770991	-12.1918137652417	-12.1876265843569	-12.1823243851801	1924.88106194324	1.00649236890657	1939.37828070142	2557.58100778174	2825.92162193782	5018.53785737062	0.994956929860228	0.0106495326417658	0.994988469423797	0.996196553266272	0.996558896445203	0.998063165154511	294	53244	261	170	112	64	46	15	1	1	0	0	0	0	53108	53199	53257	53305	53323	53354	168	168	169	169	169	169
N14_GLOMER_NEPHRITIS	50_60	UKBB	R18_ABNORMAL_FINDI_DIAGNOST_IMAGI_OTHER_BODY_STRUCTURES	-13.1586716238751	1.97526539379141	2.45873018387071	-13.1662376406395	-13.1747301820807	-13.1959541367131	2397.59624872716	1.006681397192	1.0067167637434	2987.56729341994	3256.0727290661	5246.51948044373	0.995621010740393	0.0497443883955936	0.0145929761018574	0.996483726490145	0.996771606165864	0.997993176808199	441	53449	374	306	194	128	77	34	2	2	1	0	0	0	53343	53411	53523	53589	53640	53683	171	171	172	173	173	173
N14_GLOMER_NEPHRITIS	50_60	UKBB	R18_ABNORMAL_FINDI_EXAMI_BLOOD_WO_DIAGNOSIS	1.43187269928879	2.11246349207601	1.48270691810432	-12.6443998925366	-12.6245790644932	-12.6252891203205	1.00712778258141	0.588074259880801	1.00596058301862	1505.66700027693	1569.36822714414	2859.50834200976	0.155102076281448	0.000327934131426153	0.140502731786035	0.993299545735941	0.993581590407521	0.996477194912118	1001	54919	907	699	438	269	172	56	5	4	1	0	0	0	54821	55029	55290	55459	55556	55672	187	188	191	192	192	192
N14_GLOMER_NEPHRITIS	50_60	UKBB	R18_ABNORMAL_FINDI_EXAMI_OTHER_BODY_FLUIDS_SUBST_TISSU_WO_DIAGNOSIS	-11.9483001143515	-11.9366504546714	-11.9206312373959	-11.9068486251415	-11.9027841366789	-11.8982540975944	2843.05771604774	2124.98817546267	2467.14461949292	2744.41992540235	2545.69067246223	3246.38223876763	0.996646801761276	0.995518083757405	0.996144834584817	0.996538335553638	0.996269376640172	0.997075694945061	104	55349	75	74	51	44	35	22	0	0	0	0	0	0	55186	55187	55210	55217	55226	55239	192	192	192	192	192	192
N14_GLOMER_NEPHRITIS	50_60	UKBB	R18_ABNORMAL_INVOLU_MOVEM	-12.0110178414551	-12.0095669496991	-12.0108560523491	-12.0137341042121	-12.0080997660525	-12.0042417241428	2387.87898611012	1967.2055868101	2374.89008299585	3083.06253713384	3041.25760131438	4232.6668388704	0.995986662079717	0.995129035524036	0.995964766612992	0.996890900335051	0.996849641244061	0.997737127286301	148	53678	121	95	70	44	31	15	0	0	0	0	0	0	53534	53560	53585	53611	53624	53640	171	171	171	171	171	171
N14_GLOMER_NEPHRITIS	50_60	UKBB	R18_ABNORMAL_RESULTS_FUNCTION_STUDI	2.78206356510415	-13.1789504735762	-13.170394795034	-13.1521804068687	-13.1837900215346	-13.2040793087108	0.718310451219942	1647.24138505089	1944.07024227825	2317.04293219152	2502.24998401701	4220.86669719527	0.000107474843361429	0.993616497845061	0.994594652983106	0.995471009540041	0.995796145904722	0.997503992759679	648	53653	546	433	303	212	138	55	2	0	0	0	0	0	53582	53695	53825	53916	53990	54073	171	173	173	173	173	173
N14_GLOMER_NEPHRITIS	50_60	UKBB	R18_ABNORMAL_WEIGHT_LOSS	-14.0239088182524	-14.0198669767038	-14.0200200201078	-14.0158337488398	-14.0105701806029	-14.0036864143165	2642.26602613512	2083.32410321423	2479.69964167187	2980.64210517154	3120.41940045431	5047.56701855819	0.995765222849087	0.994630623743762	0.995488849645408	0.996248131862763	0.996417539234237	0.997786396731384	837	55143	695	571	408	282	192	84	0	0	0	0	0	0	55095	55219	55382	55508	55598	55706	190	190	190	190	190	190
N14_GLOMER_NEPHRITIS	50_60	UKBB	R18_ANOREXIA	-12.1775609675163	3.18836297358594	-12.1652243334463	-12.1548914220126	-12.1640023650633	-12.140673215647	2665.84672162464	1.00631704729879	2496.47699996382	3147.96394189091	3479.55738236757	5117.49064695026	0.996355284039913	0.0015330769776077	0.996111958467777	0.996919222619812	0.997210722844944	0.998107110047057	136	55543	115	84	68	40	22	10	1	1	0	0	0	0	55368	55399	55415	55443	55461	55473	195	195	196	196	196	196
N14_GLOMER_NEPHRITIS	50_60	UKBB	R18_ASCITES	-12.2423571178448	3.47036880887849	-12.2377206138843	-12.228561285176	-12.2722124054856	-12.2973193679263	2769.47769232525	1.00948664394436	3548.98322706938	5055.76662612409	5213.35047639513	8006.51523436112	0.996472997075395	0.000586555890650819	0.997248713684323	0.998070130316864	0.998121783715416	0.998774518361861	223	43751	206	94	45	25	18	7	1	1	0	0	0	0	43644	43756	43805	43825	43832	43843	123	123	124	124	124	124
N14_GLOMER_NEPHRITIS	50_60	UKBB	R18_CARDIAC_MURMU_OTHER_CARDIAC_SOUNDS	-12.9984696717882	-12.9989948980455	-12.994971531707	-12.9925650455637	-12.9926062332453	-12.9930734947229	4371.76470693292	3359.49896637556	4167.27839776641	5122.13468304267	5646.04119405175	8088.25602338613	0.997627671277059	0.996912732654874	0.997511932402953	0.997976125857677	0.998163918679926	0.998718269024858	162	45717	137	117	77	52	31	17	0	0	0	0	0	0	45631	45651	45691	45716	45737	45751	111	111	111	111	111	111
N14_GLOMER_NEPHRITIS	50_60	UKBB	R18_CONVU_NOT_ELSEW_CLASSIFIED	-13.0344193292308	-13.0330374188616	-13.0300161056369	-13.0317023481165	-13.0109868738528	-13.0333277140105	3855.37933962856	3186.22241776741	3776.8537346967	4500.33876758495	4548.96663852934	6632.22511871733	0.997302485381166	0.996736313736105	0.997247331036761	0.997689556251134	0.997717887991294	0.998432036898701	270	46047	224	156	112	82	54	28	0	0	0	0	0	0	45993	46061	46105	46135	46163	46189	100	100	100	100	100	100
N14_GLOMER_NEPHRITIS	50_60	UKBB	R18_COUGH	-14.0122533321349	-14.011997110067	-14.0116930144167	-14.011247535199	-14.0112389562465	-14.0109268682282	4311.51620750998	3396.02476773347	4048.79802054253	5269.95899812767	5681.10697635463	10391.1208303077	0.997406912005787	0.996707937896857	0.997238762923061	0.997878665674755	0.998032189861193	0.998924168140678	474	46080	411	328	224	145	89	28	0	0	0	0	0	0	46034	46117	46221	46300	46356	46417	109	109	109	109	109	109
N14_GLOMER_NEPHRITIS	50_60	UKBB	R18_DISTU_SKIN_SENSA	2.34457907740902	1.70005640144375	-13.1671679343433	-13.1671287004025	-13.1485882208257	-13.1506235982577	1.01035935572048	1.00785310875319	1919.89391013514	2220.02199108786	2223.70897345197	3555.40083352503	0.0203116955488463	0.091639949424115	0.994527928032714	0.995267710343697	0.995282208899149	0.997048812187318	543	54307	430	391	308	240	166	72	2	1	0	0	0	0	54242	54281	54364	54432	54506	54600	176	177	178	178	178	178
N14_GLOMER_NEPHRITIS	50_60	UKBB	R18_DIZZI_GIDDI	-14.0176833576253	-14.0181102667313	-14.0174962325881	-14.0179677649731	-14.0176230773907	-14.0174313034537	2969.60218885687	2283.25148528393	2648.17545700482	3268.16234370327	3601.9860763567	5537.29280039971	0.996233686910748	0.995101387841324	0.995776604768638	0.996577683547551	0.996894930584275	0.997980189873111	709	53833	598	500	367	249	154	65	0	0	0	0	0	0	53774	53872	54005	54123	54218	54307	170	170	170	170	170	170
N14_GLOMER_NEPHRITIS	50_60	UKBB	R18_DYSPHAGIA	-13.5197411372514	1.20775215874994	1.56553522507241	2.01392585238862	-13.5226832471273	-13.5394855103687	2086.77020004756	1.0100453375723	1.00989238491744	1.00938924377856	2677.47476763335	4623.73956761438	0.99483071147228	0.231797825310823	0.121093507970607	0.0460218883365909	0.995970272271345	0.997663594401596	1026	44537	877	753	534	356	212	74	2	2	1	1	0	0	44561	44685	44904	45082	45226	45364	123	123	124	124	125	125
N14_GLOMER_NEPHRITIS	50_60	UKBB	R18_DYSPNOEA	-16.4796751179324	0.412473633348687	-16.3017616458007	-16.3191509464734	-16.2864633172015	-16.4078082119973	3952.57267010648	0.758710802257911	3627.44924567444	4637.11043971558	4667.56526548805	7522.64895561691	0.996673346363099	0.586681886892496	0.996414317811529	0.997192050550107	0.99721595938715	0.998259718545133	916	31267	763	608	415	271	197	81	2	2	0	0	0	0	31307	31462	31655	31799	31873	31989	111	111	113	113	113	113
N14_GLOMER_NEPHRITIS	50_60	UKBB	R18_ELEVATED_BLOOD_GLUCOSE_LEVEL	-12.0113526127173	-12.0294611326875	-12.0242865084014	-12.0075707493856	-12.005471490837	-11.9575503929304	2450.32069115402	2295.36068760584	3110.23463859578	3573.12577999773	3630.51981270671	6197.61668684937	0.996088824431198	0.995818488384829	0.99691535534275	0.997318695766386	0.997361545072299	0.998460579379724	137	53582	128	86	39	29	18	8	0	0	0	0	0	0	53425	53467	53514	53524	53535	53545	166	166	166	166	166	166
N14_GLOMER_NEPHRITIS	50_60	UKBB	R18_ENLARGED_LYMPH_NODES	-13.1726762157571	3.04503412512529	-13.1859757815338	-13.1714056811076	-13.1739137170632	-13.1779320019917	3870.50952220236	1.01256440188744	3929.45392323566	4688.51532626764	5039.766187143	8477.28184934372	0.997284529432856	0.00263623010009081	0.997322562637052	0.997758512731146	0.99791433768961	0.998759689197562	297	46172	254	175	118	81	52	27	1	1	0	0	0	0	46111	46190	46247	46284	46313	46338	103	103	104	104	104	104
N14_GLOMER_NEPHRITIS	50_60	UKBB	R18_FAECAL_INCONTINENCE	-12.9740811179045	-12.9765321949223	-12.9796574909108	-12.9738446683662	-12.9695909047659	-12.948170335232	3346.68377802387	2709.30098960986	3462.08130623055	4178.9592004179	4425.15976613987	8161.57368165016	0.996906850550565	0.996178447819513	0.997008665268148	0.997522920605346	0.997661503296047	0.998734172934004	234	43735	201	169	107	70	44	17	0	0	0	0	0	0	43650	43682	43744	43781	43807	43834	118	118	118	118	118	118
N14_GLOMER_NEPHRITIS	50_60	UKBB	R18_FEVER_OTHER_UNKNO_ORIGIN	-14.0184507281685	-14.0165993458327	-14.024790091542	-14.017510962856	-13.998467752414	-13.9876537156966	3934.25626780919	3171.67427324041	4020.9738184957	4615.30901833041	5006.69887094373	8521.06780270881	0.997157002245676	0.996473915400375	0.997217057036754	0.997576686991307	0.997769159474074	0.998690243032008	617	46393	518	425	261	189	123	52	0	0	0	0	0	0	46382	46475	46639	46711	46777	46848	110	110	110	110	110	110
N14_GLOMER_NEPHRITIS	50_60	UKBB	R18_FLATU_RELATED_CONDI	-13.1478982488476	2.48312520695688	-13.1382496592624	-13.131176906533	-13.1295057549776	-13.1427437053705	3449.833125464	1.01271860319298	2960.84846270207	3562.88581246158	3727.2265779087	6397.33379178989	0.996959134183448	0.0142088369636937	0.996459537767495	0.997059366998706	0.997189382494261	0.99836081948294	310	43681	253	233	175	124	77	30	1	1	0	0	0	0	43619	43639	43697	43748	43795	43842	118	118	119	119	119	119
N14_GLOMER_NEPHRITIS	50_60	UKBB	R18_GANGRENE_NOT_ELSEW_CLASSIFIED	-12.0249099028958	-12.0315325597356	-12.0203968408291	-12.0166641695056	-12.0204688881528	-12.0302201714808	3515.27267492323	2902.61779242203	3187.73432303994	3882.33507424818	4680.81004298793	8230.0131577523	0.997270632428257	0.996692727989362	0.996991321938056	0.997530379186601	0.997951009353149	0.99883369281001	101	45632	84	61	47	32	18	7	0	0	0	0	0	0	45537	45560	45574	45589	45603	45614	112	112	112	112	112	112
N14_GLOMER_NEPHRITIS	50_60	UKBB	R18_GENERAL_SYMPTOMS_SIGNS	2.15233726805452	1.65634122385639	0.201255352853673	-14.6743488799674	-14.6582771661656	-14.6565267725117	0.431142791875988	0.428852593417659	1.00859735754439	2020.20471133627	2030.18668679646	3074.5234598595	5.97052725952006e-07	0.000112341831003836	0.841840484017131	0.994204382662389	0.994239194110138	0.996196427743194	4594	50668	3777	3104	2200	1571	1089	494	13	7	1	0	0	0	51331	52004	52908	53537	54019	54614	141	147	153	154	154	154
N14_GLOMER_NEPHRITIS	50_60	UKBB	R18_HAEMORRHAGE_RESPI_PASSA	-13.0219159166024	-13.0238598639827	-13.0278380265833	-13.0352472267823	-13.0461925711044	-13.055724496106	2962.56991164605	2250.97498458147	2606.18151377522	3214.27828272725	3277.53249434679	6430.30954237416	0.996492925900243	0.995383565432513	0.996011533549609	0.996764252163352	0.996824035105808	0.998380022955357	351	45933	299	240	173	125	91	28	0	0	0	0	0	0	45870	45929	45996	46044	46078	46141	115	115	115	115	115	115
N14_GLOMER_NEPHRITIS	50_60	UKBB	R18_HEADACHE1	2.62777423037676	1.38136964504252	-14.157954852764	-14.1560251043137	-14.1562447326794	-14.1617590310604	0.72888714497529	1.01424832015194	2658.552811342	3046.69174088753	3117.56326113555	4990.77065563025	0.000311928615730617	0.173209263436263	0.995750936318927	0.996292754832585	0.996376974787706	0.997735934087	1197	46602	939	828	655	507	362	153	3	1	0	0	0	0	46751	46862	47035	47183	47328	47537	106	108	109	109	109	109
N14_GLOMER_NEPHRITIS	50_60	UKBB	R18_HEARTBURN	-12.1432487906228	2.57681725220533	2.99100113522932	-12.1426468059953	-12.1384418478585	-12.1367618755104	2156.45556866184	1.01194183614444	1.01052947592215	2315.5988923135	2733.02788684587	4319.8013147466	0.995507044214562	0.010883775304138	0.00307803231476618	0.99581603444182	0.996456295397456	0.997758294543418	275	43719	233	213	150	104	60	18	2	2	1	0	0	0	43642	43662	43725	43771	43815	43857	117	117	118	119	119	119
N14_GLOMER_NEPHRITIS	50_60	UKBB	R18_LOCALIZED_SWELL_MASS_LUMP_SKIN_SUBCU_TISSUE	-12.9991763692356	-12.9916068366132	-12.9835911430799	-12.9913810719308	-13.0001688255395	-13.0340343013642	3685.25683547506	2693.47929929005	3066.00131697721	3414.82009617409	3470.43950053262	5059.94972978034	0.997185590833093	0.996151534439172	0.996621209554742	0.996964526070374	0.997011153851399	0.997944714120003	202	54140	161	132	105	82	55	29	0	0	0	0	0	0	54008	54037	54064	54087	54114	54140	173	173	173	173	173	173
N14_GLOMER_NEPHRITIS	50_60	UKBB	R18_MALAI_FATIG	3.53663961815129	2.39727176754661	-12.4153514218226	-12.4120197847104	-12.3827848410387	-12.3755955357498	0.728904727113434	1.01425205508721	2012.34565574684	2447.1552837393	2508.74527099409	3633.19927676621	1.22227796993867e-06	0.0180990345500503	0.995077409119584	0.99595313114812	0.996061779232199	0.997282208664585	485	46381	404	296	211	137	102	44	3	1	0	0	0	0	46351	46459	46544	46618	46653	46711	108	110	111	111	111	111
N14_GLOMER_NEPHRITIS	50_60	UKBB	R18_MOUTH_BREAT	-15.7242281006054	-15.6446388935913	-15.7586773496273	-15.8199291922944	-15.7048964662962	-15.5631297767655	5559.05437261957	4183.19009352917	4812.32233434286	5362.80752509131	5343.05001133021	7627.35643395605	0.9977431229736	0.997016012551419	0.997387210994907	0.99764629648007	0.997654770898713	0.998371969048822	185	31076	137	124	100	82	58	30	0	0	0	0	0	0	31024	31037	31061	31079	31103	31131	100	100	100	100	100	100
N14_GLOMER_NEPHRITIS	50_60	UKBB	R18_NAUSEA_VOMITI	1.36700370488279	-13.4980463218611	1.87066951228547	1.50050519267819	1.54971909234772	-13.4796110529594	1.01146164630354	1312.54525753661	0.720812886193496	1.00976475257466	1.00896982657025	2823.3657613708	0.176531113825671	0.991794802602933	0.00945298199442406	0.137280490902997	0.124552615988432	0.996190669720098	1584	45003	1282	1048	780	584	387	188	4	3	4	2	1	0	45171	45405	45673	45869	46066	46265	130	131	130	132	133	134
N14_GLOMER_NEPHRITIS	50_60	UKBB	R18_OEDEMA_NOT_ELSEW_CLASSIFIED	3.50964477780314	3.85264386629501	-11.7390694955652	-11.6984628521764	-11.6920626003033	-11.6940053887928	1.01272756897722	0.72245925194163	2205.22861067654	3219.83708305289	3287.58936384906	4787.54578731717	0.000529173870298567	9.67738641568658e-08	0.995752649849155	0.997101094832268	0.997162389965807	0.998051098101156	251	46273	224	144	86	43	28	15	2	2	0	0	0	0	46185	46265	46323	46366	46381	46394	113	113	115	115	115	115
N14_GLOMER_NEPHRITIS	50_60	UKBB	R18_OTHER_ABNORMAL_FINDI_BLOOD_CHEMIS	-13.6281903606734	1.96851404444767	1.74076060192834	-13.6068484896093	-13.5885920034168	-13.5996523143987	2167.12576400991	0.71622773341251	1.00617899328232	2792.42251557749	3049.32648783868	5449.37692553132	0.99498245501399	0.00598782944205165	0.0836176786872841	0.996112102911655	0.996444430623735	0.998008773939001	735	54471	665	521	337	203	124	40	3	3	1	0	0	0	54356	54500	54684	54818	54897	54981	182	182	184	185	185	185
N14_GLOMER_NEPHRITIS	50_60	UKBB	R18_OTHER_SKIN_CHANG	3.88848083566647	-11.5743250078714	-11.5566046883896	-11.5549836818181	-11.5305691799838	-11.4693209029666	1.00857667882524	1894.22349443347	2261.28759164702	2876.34367385882	3336.8289766489	6372.02195257139	0.00011553385350799	0.995124694743448	0.995922324806781	0.9967947090725	0.997242877929605	0.998563848461585	104	54085	89	64	50	31	18	5	1	0	0	0	0	0	53928	53953	53967	53986	53999	54012	171	172	172	172	172	172
N14_GLOMER_NEPHRITIS	50_60	UKBB	R18_OTHER_SYMPTOMS_SIGNS_INVOLVI_CIRCULATO_RESPI_SYSTEMS	-12.2109769593641	3.53911461450286	-12.2163757437528	-12.2132701661708	-12.2228786228074	-12.2160223505463	3399.6182395447	1.01067152640228	3130.20389288892	4138.08959742763	4291.88326622481	7198.91525073893	0.997134110846591	0.000462220662636683	0.996886070944752	0.997645105229015	0.997727703119166	0.998646050049124	131	45668	117	88	60	42	23	9	1	1	0	0	0	0	45570	45599	45627	45645	45664	45678	111	111	112	112	112	112
N14_GLOMER_NEPHRITIS	50_60	UKBB	R18_OTHER_SYMPTOMS_SIGNS_INVOLVI_COGNITIVE_FUNCTIONS_AWARE	-13.0158361604391	-13.0180173269312	-13.019842143307	-13.0250821769517	-13.0346633958314	-13.0554776777154	2563.12747188342	2064.815906967	2637.22172406461	3265.42507421056	3703.13804083065	6532.27497132088	0.995948274052473	0.994969621169935	0.996060896687004	0.996817417586419	0.997191534561119	0.998405340071594	360	53715	323	216	140	86	50	18	0	0	0	0	0	0	53575	53682	53758	53812	53848	53880	177	177	177	177	177	177
N14_GLOMER_NEPHRITIS	50_60	UKBB	R18_OTHER_SYMPTOMS_SIGNS_INVOLVI_DIGES_SYSTEM_ABDOMEN	1.65698226898041	0.423618431795363	-14.4950352965677	-14.4994518093873	1.29930329603907	-14.4955423760421	0.723037652706317	1.00977171180268	2010.82507752002	2459.88486127775	1.0082497249503	4653.62103514901	0.021923209576918	0.674836862439861	0.994248497872522	0.995297006810906	0.197512103973262	0.997514677135928	2334	45642	1936	1706	1308	885	554	219	3	1	1	1	1	0	45910	46140	46538	46961	47292	47627	127	129	129	129	129	130
N14_GLOMER_NEPHRITIS	50_60	UKBB	R18_OTHER_SYMPTOMS_SIGNS_INVOLVI_NERVOUS_MUSCULOS_SYSTEMS	3.11254938125135	1.96445777178214	-12.1850491153026	-12.1793068941392	-12.1636131614374	-12.1718235110025	0.718102845296248	1.0065799829259	1482.57665059564	1856.54557077183	2113.66575388211	3738.01733328072	1.46154129439774e-05	0.0509837919131225	0.993442394291223	0.9947657566916	0.995408400992584	0.997401913359898	459	54521	401	309	201	123	76	30	3	1	0	0	0	0	54395	54487	54595	54673	54720	54766	181	183	184	184	184	184
N14_GLOMER_NEPHRITIS	50_60	UKBB	R18_OTHER_SYMPTOMS_SIGNS_INVOLVI_URINARY_SYSTEM	2.71058586927528	-13.1602594794537	-13.1594204689879	-13.1594171061549	-13.1553263767894	-13.1509196102128	1.01226446161043	2040.33929222202	2371.01456331077	2695.03235036493	2679.20412741253	4312.94529791375	0.0074119673873969	0.994853652484375	0.995571665953116	0.996104071250073	0.996082273267834	0.997567115107426	441	50577	349	324	260	183	142	64	1	0	0	0	0	0	50535	50560	50624	50701	50742	50820	133	134	134	134	134	134
N14_GLOMER_NEPHRITIS	50_60	UKBB	R18_PAIN_ASSOCIATED_W_MICTU	-12.2168958391845	3.38029177696501	-12.2126413830554	-12.2163513717707	-12.1999447097453	-12.1917930224287	3229.90789066996	1.00966254081143	2731.17217126436	3222.41321185204	2978.83523079731	5319.72516788863	0.99698206584891	0.000814140041636017	0.996432211181704	0.996975181592164	0.996732239429216	0.998171402732557	130	50338	102	84	74	50	44	19	1	1	0	0	0	0	50234	50252	50262	50286	50292	50317	131	131	132	132	132	132
N14_GLOMER_NEPHRITIS	50_60	UKBB	R18_PAIN_NOT_ELSEW_CLASSIFIED	3.46807674103369	3.03793903282528	-12.3181075977533	3.51215112558174	-12.3154797826414	-12.3075134619633	1.01442079253216	1.01313268562641	2647.42631217536	1.0192811675281	2616.64758592573	4226.37805773172	0.000629036506539712	0.00271258838442338	0.99628756715053	0.000569553345198148	0.996244700680493	0.997676506701508	273	45935	212	166	116	96	73	41	3	2	1	1	0	0	45893	45939	45989	46009	46032	46064	100	101	102	102	103	103
N14_GLOMER_NEPHRITIS	50_60	UKBB	R18_PAIN_THROAT_CHEST	2.34169140508365	0.794173129339744	0.368331297135359	-15.1785775013416	-15.180336943469	-15.187149102977	0.471830879656204	0.721264493250616	1.00983368839711	2789.89179251092	2790.6052457094	4251.29324052401	6.94165608661913e-07	0.270859897178456	0.715302127569309	0.995659081499055	0.995659688249403	0.99714967532637	3454	47855	2737	2476	1901	1406	1011	462	8	3	1	0	0	0	48444	48705	49280	49775	50170	50719	120	125	127	128	128	128
N14_GLOMER_NEPHRITIS	50_60	UKBB	R18_POLYURIA	-13.1557785984793	2.58160886057604	-13.1713725913647	-13.1667034964129	-13.1670374709407	-13.1672552472294	3476.79700076839	1.0095432082401	2988.39644985462	3554.97420767426	3609.01293444071	5927.87309792609	0.996980908698894	0.010551703747208	0.9964833311155	0.997044849046932	0.997089023288635	0.998227704801182	276	50455	214	194	150	112	79	39	1	1	0	0	0	0	50385	50405	50449	50487	50520	50560	131	131	132	132	132	132
N14_GLOMER_NEPHRITIS	50_60	UKBB	R18_RASH_OTHER_NONSPECIFIC_SKIN_ERUPT	2.92373108428277	-13.1701342693583	-13.1643161787138	-13.1527146225911	-13.1545115357539	-13.1485925768497	1.00768049009843	2436.40353005828	2980.06563792225	3535.13541192041	3738.9293936846	6379.75229292284	0.0037144413735706	0.995687005254903	0.996475389555906	0.997031422422149	0.997192843485081	0.998355570701718	271	54207	234	178	126	90	55	21	1	0	0	0	0	0	54067	54123	54175	54211	54246	54280	176	177	177	177	177	177
N14_GLOMER_NEPHRITIS	50_60	UKBB	R18_RETEN_URINE	2.21520146023455	2.5021657397244	-13.1561321885889	-13.1592465787057	-13.1627010265834	-13.1670678814477	1.00947717126654	0.718199056976747	2331.35243596959	2999.88933361178	3115.97622366206	4549.4404698028	0.0282063275409637	0.000494081712702947	0.99549745509159	0.996500028888663	0.996629536318881	0.997690752175692	620	51401	541	413	244	154	95	50	3	2	0	0	0	0	51332	51460	51629	51719	51778	51823	145	146	148	148	148	148
N14_GLOMER_NEPHRITIS	50_60	UKBB	R18_SOMNO_STUPOR_COMA	-12.0081551225712	-12.0051433240983	-11.999649223945	-11.9933017026395	-12.0056620846032	-12.0394422195298	2713.9853904864	2198.59658557854	2903.40925880282	3534.28796929317	3599.93090830315	10711.0724260148	0.996469734012306	0.995643279457289	0.996702391312942	0.99729245268656	0.997339083747164	0.999103163281619	111	53183	96	71	43	29	19	3	0	0	0	0	0	0	53028	53053	53081	53095	53105	53121	170	170	170	170	170	170
N14_GLOMER_NEPHRITIS	50_60	UKBB	R18_SPEECH_DISTU_NOT_ELSEW_CLASSIFIED	-13.0248172190656	-13.0285799606724	-13.0184384647959	-13.0145847608625	-13.0075516114029	-13.0353060285595	2969.42720334793	2387.65608062821	2866.96298059251	3500.92539742079	3768.32844526016	5502.98137896233	0.996500245154804	0.995646252700369	0.996376941233249	0.997033894999234	0.997245860029086	0.998109995476488	219	55294	190	149	105	74	45	21	0	0	0	0	0	0	55127	55168	55212	55243	55272	55296	196	196	196	196	196	196
N14_GLOMER_NEPHRITIS	50_60	UKBB	R18_SYMPTOMS_SIGNS_ABNORMAL_CLINI_LABOR_FINDI_NOT_ELSEW_CLASSIFIED	1.91845979034478	1.73163928777768	0.819879929811215	-15.3286777270942	-0.232714765260035	-15.3536666888878	0.380694957726973	0.328442354580239	0.529735459124211	1877.72826901581	1.0141388797711	2915.9977999078	4.67085721992489e-07	1.34741024318378e-07	0.121690740922464	0.993486608442713	0.818503392545996	0.995798900465931	12610	39587	10034	8805	6823	5041	3581	1694	25	17	5	1	1	0	42069	43298	45280	47062	48522	50409	69	77	89	93	93	94
N14_GLOMER_NEPHRITIS	50_60	UKBB	R18_SYMPTOMS_SIGNS_CONCERNI_FOOD_FLUID_INTAKE	-13.5237769956215	1.63977241920131	-13.521043024602	-13.5184680597458	-13.5156350311485	-13.5112481526372	2466.52069016773	1.01241358523175	2310.5504435835	2792.677857276	2907.71515238106	4616.30765503877	0.995625271319568	0.105303925276249	0.995330909163738	0.996137708902361	0.996291288134027	0.997664713508696	1001	47004	828	672	481	329	223	98	1	1	0	0	0	0	47067	47223	47414	47566	47672	47797	109	109	110	110	110	110
N14_GLOMER_NEPHRITIS	50_60	UKBB	R18_SYMPTOMS_SIGNS_INVOLVI_CIRCULATO_RESPI_SYSTEMS	1.87685281672299	0.221651711841274	-0.186897708693899	-15.6084828419489	-15.6028584823385	-15.5984057756491	0.431213510840094	0.718813730949045	1.00817904756958	2632.95139845598	2679.98367362725	4170.07758822446	1.34599553442667e-05	0.757810204370155	0.852929845337406	0.995270062887766	0.995354744254266	0.99701547564635	5483	50099	4416	3826	2893	2117	1490	667	9	3	1	0	0	0	51016	51606	52539	53315	53942	54765	141	147	149	150	150	150
N14_GLOMER_NEPHRITIS	50_60	UKBB	R18_SYMPTOMS_SIGNS_INVOLVI_COGNITION_PERCEP_EMOTIONAL_STATE_BEHVI	-14.195315298331	-14.1955010713901	-14.1949076854825	-14.1967136941438	-14.2008107065945	2.74661494648522	2243.19278129998	1760.42900730338	2124.70670269136	2593.5624802306	2886.97280107907	1.00530859909503	0.994950880988676	0.99356619985987	0.994669469712281	0.995632539338901	0.996075279296942	0.0062929885227519	1355	54790	1165	917	639	431	260	98	0	0	0	1	1	1	54795	55043	55321	55529	55700	55862	185	185	185	184	184	184
N14_GLOMER_NEPHRITIS	50_60	UKBB	R18_SYMPTOMS_SIGNS_INVOLVI_DIGES_SYSTEM_ABDOMEN	1.02453375221071	1.15824398712185	0.725376759291506	0.6433944017805	0.69558019238159	-13.9943281021243	0.59368034662876	0.428312216390831	0.591559909676808	0.718473227570844	0.717379672908721	1659.7541646322	0.0843954623678512	0.00684680583929601	0.220119606669751	0.370518656181298	0.3322397533403	0.99327266274032	6615	49166	5253	4585	3581	2630	1800	870	12	10	6	4	2	0	50368	51036	52040	52991	53821	54751	148	150	154	156	158	160
N14_GLOMER_NEPHRITIS	50_60	UKBB	R18_SYMPTOMS_SIGNS_INVOLVI_EMOTIONAL_STATE	-13.049587318034	-13.0507893075634	-13.0519851406698	-13.0525460699984	-13.0555224726209	4.72728177945879	3038.28146581837	2351.12861463898	3082.27558438655	4003.11361248932	4772.92933806093	1.01039466267337	0.996573052118319	0.995571076054388	0.996621344839564	0.997398423441578	0.997817527541987	2.8877156439254e-06	236	53305	207	175	106	63	32	13	0	0	0	1	1	1	53163	53195	53264	53307	53338	53357	171	171	171	170	170	170
N14_GLOMER_NEPHRITIS	50_60	UKBB	R18_SYMPTOMS_SIGNS_INVOLVI_NERVOUS_MUSCULOS_SYSTEMS	2.84517704681928	1.2960855354794	-13.161797574941	-13.1556353989864	-13.1409172418202	-13.1393625288388	0.589752044093876	1.00606574833239	1777.65967430761	2206.69997653065	2427.78855222446	3901.50722228601	1.40452485673584e-06	0.197651572466737	0.994092514286202	0.995243297092386	0.995681302733016	0.997312916756044	870	55198	753	570	360	230	143	60	4	1	0	0	0	0	55121	55304	55514	55644	55731	55814	190	193	194	194	194	194
N14_GLOMER_NEPHRITIS	50_60	UKBB	R18_SYMPTOMS_SIGNS_INVOLVI_SKIN_SUBCU_TISSUE	2.71333467765189	1.03466336803602	-14.1503840774421	-14.1474974334631	-14.1412146907644	-14.1505257489414	0.591654397729982	1.00714388748151	2293.17554310701	2664.89072645187	2754.05539113742	4374.12713303038	4.5179078177756e-06	0.304267793611535	0.995076564736301	0.995764172751709	0.995903129860933	0.997418807001845	1050	54817	858	721	562	422	278	120	4	1	0	0	0	0	54822	54959	55118	55258	55402	55560	183	186	187	187	187	187
N14_GLOMER_NEPHRITIS	50_60	UKBB	R18_SYMPTOMS_SIGNS_INVOLVI_SPEECH_VOICE	-13.0158641053238	-13.01852733658	-13.0074723034839	-13.0044364841813	-13.0055745687879	-13.0288811549835	2536.12197751682	1986.01904083071	2371.01859178607	2822.2100322476	2988.16465750298	4797.25555731617	0.995905121473807	0.994769834848321	0.995622805614855	0.996323447845575	0.996527328450594	0.997833025525929	307	55355	265	216	153	110	68	31	0	0	0	0	0	0	55201	55250	55313	55356	55398	55435	196	196	196	196	196	196
N14_GLOMER_NEPHRITIS	50_60	UKBB	R18_SYMPTOMS_SIGNS_INVOLVI_URINARY_SYSTEM	2.80722730503205	1.9242126830732	-15.1810770079703	-15.1806032867969	-15.1804606562752	-15.1816207179919	0.399672844949359	0.463002729804449	2683.53130558726	3129.83821086769	3069.44800344226	4625.31909993309	2.15893793377732e-12	3.2394941694385e-05	0.995486289901457	0.996130048686469	0.996053946574988	0.997381119276931	2429	52773	1960	1673	1264	932	668	324	12	5	0	0	0	0	53073	53360	53769	54101	54365	54709	157	164	169	169	169	169
N14_GLOMER_NEPHRITIS	50_60	UKBB	R18_SYNCO_COLLAP	1.95597872851319	-14.5836929579819	-14.5820076512599	-14.5829626701419	-14.5775337330629	-14.5905356328996	1.01222140074473	3035.77197981604	3519.73428193463	4249.04479670666	4453.6343431222	7105.40238526	0.0533147728262464	0.996167018217442	0.996694430728092	0.997261620321857	0.997388387228204	0.998361591039779	987	46788	818	689	503	362	239	99	1	0	0	0	0	0	46844	46973	47159	47300	47423	47563	112	113	113	113	113	113
N14_GLOMER_NEPHRITIS	50_60	UKBB	R18_UNKNO_UNSPE_CAUSES_MORBIDI	3.01029917901947	2.61144276998669	2.45249474778907	-13.1315816886458	-13.1461125233253	-13.1522352319303	0.728036974451005	0.724774844993509	1.01224340762321	3088.86522585627	3185.50155972959	3956.66239845535	3.55238613060161e-05	0.000314433588394681	0.0154000874128209	0.996607992268388	0.996707253081764	0.997347778241002	789	46915	690	544	315	176	123	65	5	3	1	0	0	0	46903	47049	47278	47417	47470	47528	106	108	110	111	111	111
N14_GLOMER_NEPHRITIS	50_60	UKBB	R18_UNSPE_HAEMATU	3.17364253193278	1.70352647095925	-14.213484134444	-14.2135642756436	-14.2093920537903	-14.2047126143496	0.467433210903604	0.717999404639314	2284.57729100786	2629.92445784835	2541.99369848088	3790.29331239427	1.12514912286526e-11	0.0176633088670575	0.995035997936992	0.995687812154932	0.995539959244413	0.997009810739864	1227	51137	969	855	673	516	371	188	7	2	0	0	0	0	51243	51357	51539	51696	51841	52024	145	150	152	152	152	152
N14_GLOMER_NEPHRITIS	50_60	UKBB	R18_UNSPE_URINARY_INCONTINENCE	-13.027542913838	-13.0283092748597	-13.0305030422814	-13.0355042488042	-13.044305913378	-13.0593936769046	3299.75553256605	2587.53750781069	3076.86086777818	3540.9803303001	3607.41108530535	5170.40475659547	0.996849933805527	0.995982650349682	0.996620969694263	0.99706273316427	0.99711487619024	0.997984707581015	277	50624	227	181	136	95	68	29	0	0	0	0	0	0	50542	50588	50633	50674	50701	50740	132	132	132	132	132	132
N14_GLOMER_NEPHRITIS	50_60	UKBB	RA_CO_MORB	-16.1925167781616	0.592913631275868	-16.1901225033603	-16.1801472361527	-16.1739015976952	-16.19387952072	5671.24005621474	1.02320724686486	5349.19182694173	6783.24795944586	7661.46158240074	14094.5854184003	0.997721884198904	0.562274899896797	0.997585087714491	0.998096800012885	0.998315609019433	0.999083276079233	2784	27497	2485	1949	1334	852	500	164	1	1	0	0	0	0	27747	28283	28898	29380	29732	30068	48	48	49	49	49	49
N14_GLOMER_NEPHRITIS	50_60	UKBB	RHEUMA_COMORB	0.907454100483394	1.0669213725423	-16.0622152089662	0.974520997641336	1.06331938521815	-16.0599338069756	0.743495020136429	0.545685628330273	2993.87348105176	0.739632011782558	0.73740507156082	5938.71546352905	0.222265999313003	0.0505601535535636	0.995719347484694	0.187645800694155	0.149309538419015	0.997842301472016	8724	30544	7017	6183	4848	3495	2433	1051	9	7	4	4	2	0	32193	33027	34362	35715	36777	38159	49	51	54	54	56	58
N14_GLOMER_NEPHRITIS	50_60	UKBB	RHEUMA_ENDPOINTS	1.2489225194203	-0.64702674838078	-0.32947684711147	0.084222644762082	-14.5192272482427	-14.5287916512516	0.517528114780355	1.00725722975432	1.00723399918864	1.00718470017972	1608.1657116172	2921.24671101226	0.015811155178499	0.520636246409202	0.743584287908741	0.93335709648522	0.992796445172637	0.996031745380588	5425	49877	4573	3969	2961	2022	1279	496	6	3	2	1	0	0	50583	51187	52195	53134	53877	54660	140	143	144	145	146	146
N14_GLOMER_NEPHRITIS	50_60	UKBB	RHEUMA_NOS	-13.9790003567644	-13.9763929540973	-13.9726472988212	-13.9687296655416	-13.9662812648079	-13.9705463845356	3392.04111436207	2648.1784056265	3083.24503596271	3905.35268438552	4347.11500134521	7161.32399388708	0.996711833196392	0.995788993536034	0.996384159785124	0.997146119475021	0.997436584718991	0.998443461543515	465	55204	393	326	244	155	95	42	0	0	0	0	0	0	55086	55153	55235	55324	55384	55437	190	190	190	190	190	190
N14_GLOMER_NEPHRITIS	50_60	UKBB	RHEUMA_OTHER_WIDE	-13.9785951932221	-13.9768727660895	-13.973985387889	-13.9703134730124	-13.9689650555491	-13.9749605501291	3266.31465952239	2558.611595723	2998.69108453146	3795.48877198744	4183.56277821218	6838.14563490823	0.996585365341891	0.995641434775253	0.996281848804779	0.997063178702392	0.997335859068286	0.99836938285695	502	55170	425	351	260	165	104	46	0	0	0	0	0	0	55057	55131	55222	55317	55378	55436	190	190	190	190	190	190
N14_GLOMER_NEPHRITIS	50_60	UKBB	RHEU_ARTHRITIS_OTH	2.32445748280718	-14.1690329256483	-14.1656747680494	1.74102991424784	-14.166056177046	-14.1726221355105	0.594949412090615	1761.90343514707	2153.09646494677	1.00864396274215	3293.08918730457	6142.23018252011	9.34555675716537e-05	0.993583569602614	0.994750587428492	0.0843277171959581	0.996567708310271	0.998158957574416	1517	46296	1345	1123	770	471	256	94	4	1	1	1	0	0	46342	46564	46917	47216	47431	47593	122	125	125	125	126	126
N14_GLOMER_NEPHRITIS	50_60	UKBB	SLEEP	-13.5781478342211	0.73558407560933	0.948890027836252	-13.5806270840244	-13.5845600314787	2.14331199905461	1685.09487187508	1.00662198653633	1.00683500350964	1649.9671296536	1668.09577937348	1.00535743286174	0.993570879914838	0.46493486774082	0.34596312262651	0.993432808366521	0.993502297024996	0.0330158462024559	1347	53609	1046	920	757	567	412	203	2	2	1	0	1	1	53721	53847	54010	54200	54355	54564	187	187	188	189	188	188
N14_GLOMER_NEPHRITIS	50_60	UKBB	SLE_COMORB	-16.2090087014699	0.608230552622476	-16.2075003314076	-16.1971183215759	-16.1895652242502	-16.2083416111553	5806.79226823664	1.02334838416784	5400.68691779129	6849.94336576962	7723.85867135484	14107.8971730102	0.997772797717533	0.552275794894501	0.997605546281443	0.998113353949749	0.998327598260196	0.999083323154104	2612	27210	2320	1861	1292	826	489	161	1	1	0	0	0	0	27454	27913	28482	28948	29285	29613	47	47	48	48	48	48
N14_GLOMER_NEPHRITIS	50_60	UKBB	SMOKING	1.97576705745436	2.14247680019428	1.65247412935669	-14.4743736001317	1.28388273698423	-14.4847645254373	0.75779618832029	0.560961441810599	0.751138292834734	2541.80644957169	1.02761201625041	4698.62243027868	0.00912716575284564	0.000133834046810224	0.0278097396701805	0.995456453103247	0.211524399486287	0.997540310623441	3111	26178	2374	2128	1775	1379	988	441	8	7	3	1	1	0	26864	27110	27463	27859	28250	28797	43	44	48	50	50	51
N14_GLOMER_NEPHRITIS	50_60	UKBB	SMOKING_DEPEND	2.35368807007882	0.662595764827311	1.5613550504889	-14.992467289765	-14.9358574979017	-14.9844511506168	0.629701357883439	1.02737482938648	0.744731608288634	3182.15914701307	3400.75883901872	9560.44002637417	0.000185648851638232	0.51896566362306	0.0360348574687458	0.996240849884891	0.996495766870634	0.998749444868942	3089	26458	2444	2189	1814	1362	915	291	6	3	2	0	0	0	27052	27307	27682	28134	28581	29205	45	48	49	51	51	51
N14_GLOMER_NEPHRITIS	50_60	UKBB	SPONDYLOARTHRITIS	-13.1463770753347	3.04490951711633	-13.1400849938392	-13.1282802641044	-13.1163463405857	-13.0981785697062	2971.08864901993	0.717186539480396	2851.27727063099	3355.47221768483	3717.78237718008	6429.76633099491	0.996469557690609	2.17978956560178e-05	0.996322969378959	0.996878285758631	0.997185066938401	0.998374617880464	308	51448	262	217	149	104	67	25	2	2	0	0	0	0	51334	51379	51447	51492	51529	51571	158	158	160	160	160	160
N14_GLOMER_NEPHRITIS	50_60	UKBB	SPONDYLOPATHY_FG	-13.1188098636932	2.83895553346145	-13.1202659903589	-13.1043693790463	-13.099376892228	-13.1021838161199	3622.8441546308	1.01023883489872	3544.93755574767	4279.67391522002	5166.79825087608	10940.7678801198	0.997110758143599	0.00495134090126615	0.997046934225874	0.997556879828905	0.997977126476772	0.999044488668851	226	44376	199	159	111	77	42	11	1	1	0	0	0	0	44289	44329	44377	44411	44446	44477	113	113	114	114	114	114
N14_GLOMER_NEPHRITIS	50_60	UKBB	SPONDYLOPATH_COMORB	1.1858233381546	1.7930686274058	-15.668119815042	-15.6622591398159	-15.6591586106264	-15.6483543529297	1.02879299145688	0.621212875501117	4181.92591355544	5160.19468080959	5515.89009700334	9443.25844187624	0.249060020152357	0.00389676989156543	0.997010630530445	0.997578258895175	0.997734874356063	0.998677831947216	2806	26871	2395	1974	1449	981	635	245	4	3	0	0	0	0	27235	27656	28181	28649	28995	29385	43	44	47	47	47	47
N14_GLOMER_NEPHRITIS	50_60	UKBB	ST19_ADVER_EFFEC_NOT_ELSEW_CLASSIFIED	-12.2021679956429	-12.2083116257863	3.22441708698403	-12.2033798071482	-12.2251177611703	-12.1575043081042	2690.2501251763	1999.50483523187	1.00794354748611	2525.93881102881	2536.36507538564	4862.5425052296	0.996381047256955	0.995128412461553	0.0013790247397574	0.996145254818659	0.996154262238355	0.998005102296065	135	55424	101	95	79	61	44	17	1	1	1	0	0	0	55262	55268	55284	55302	55319	55346	195	195	195	196	196	196
N14_GLOMER_NEPHRITIS	50_60	UKBB	ST19_COMPLICATIO_CARDIAC_VASCULAR_PROSTHET_DEVICES_IMPLANTS_GRAFTS	-12.2564380880249	3.32859531418384	-12.2464195509747	-12.213977751874	3.81842245992859	-12.2407468655967	2069.00887075784	0.718110939369828	2143.46315692306	2640.57825993283	1.00689785968258	4967.2002625459	0.99527350236892	3.56574562748639e-06	0.99544140710157	0.99630940325776	0.000149280119615765	0.998033762978086	239	51227	209	158	102	67	35	16	2	2	0	0	1	0	51096	51147	51203	51238	51270	51289	159	159	161	161	160	161
N14_GLOMER_NEPHRITIS	50_60	UKBB	ST19_COMPLICATIO_GENITO_PROSTHET_DEVICES_IMPLANTS_GRAFTS	-12.9919378607099	-12.9869690337854	-12.972411909025	-12.95277636039	-12.9369969187211	-12.9234414900811	4087.04703106744	3081.34839452192	3956.25364874524	4477.61009176248	4516.34974801522	6500.38233710785	0.99746368243445	0.99663716331982	0.997383770215413	0.997691892404274	0.997714478159475	0.998413722899688	182	51130	150	124	81	61	41	21	0	0	0	0	0	0	51026	51052	51095	51115	51135	51155	136	136	136	136	136	136
N14_GLOMER_NEPHRITIS	50_60	UKBB	ST19_COMPLICATIO_INTERNAL_ORTHOPA_PROSTHET_DEVICES_IMPLANTS_GRAFTS	2.59635363807951	-13.1602977160001	-13.1650165450417	-13.1772924513715	-13.1822366132265	-13.2068063209112	1.01044169618771	2029.08756453817	2436.71783233592	2938.39722420179	3184.59484444219	5215.49730387189	0.0101838497655046	0.994825100242552	0.995689237300156	0.996421885076397	0.996697264943267	0.997979579897051	457	51431	383	336	235	165	101	47	1	0	0	0	0	0	51367	51414	51515	51585	51649	51703	137	138	138	138	138	138
N14_GLOMER_NEPHRITIS	50_60	UKBB	ST19_COMPLICATIO_OTHER_INTERNAL_PROSTHET_DEVICES_IMPLANTS_GRAFTS	-13.2334905000215	3.33543874319743	-13.2167765891491	-13.2007723940512	-13.1843125523837	-13.1556893113499	3465.6721693893	0.721305821248878	3112.89197475747	3726.28604847909	3685.92998062635	6741.36021473036	0.996953326344606	3.76106345147253e-06	0.996612336571312	0.997173413335454	0.997146029074419	0.998442938162115	303	51192	249	198	156	110	80	29	2	2	0	0	0	0	51108	51159	51201	51247	51277	51328	136	136	138	138	138	138
N14_GLOMER_NEPHRITIS	50_60	UKBB	ST19_COMPLICATIO_PROCED_NOT_ELSEW_CLASSIFIED	-14.0642152873733	0.96982868119682	1.27063071610211	-14.036492885856	-14.0255999465189	-14.0274365685137	2422.26222993749	1.0076211243454	1.00796095182033	2498.40335139783	2509.90358004288	3906.0628956952	0.995367323550654	0.335801817280219	0.207454736621804	0.995517360301888	0.995541362026731	0.997134646495112	1302	52141	1040	898	669	507	346	163	2	2	1	0	0	0	52249	52391	52620	52782	52943	53126	152	152	153	154	154	154
N14_GLOMER_NEPHRITIS	50_60	UKBB	ST19_COMPLICATIO_SURGI_MEDICAL_CARE_NOT_ELSEW_CLASSIFIED	1.46485054447129	1.62966336513792	0.563677773889418	-13.4702082467977	0.972788653910736	-13.4726683556395	0.717832156317297	0.512379214419406	1.0064548399984	1343.92371211029	1.00587587583742	2112.64213829797	0.041284747982181	0.00146980270069736	0.575436699247042	0.9920029008028	0.333491016992627	0.994911792670462	2308	53264	1878	1597	1168	854	566	266	7	5	1	0	1	0	53513	53794	54223	54537	54825	55125	174	176	180	181	180	181
N14_GLOMER_NEPHRITIS	50_60	UKBB	ST19_EFFEC_FOREI_BODY_ENTERING_NATURAL_ORIFI	-12.0196017973209	-12.0282938735511	-12.0311873224816	-12.0473429932694	-12.0258417615464	-12.0127096912992	2646.04726788636	1948.67740856525	2281.54418497696	2768.73492777094	3018.64479567587	4150.6532565613	0.996375642326359	0.995075055014202	0.995792562692087	0.996528248860236	0.996821352381421	0.997690787058577	122	55527	97	80	60	42	32	13	0	0	0	0	0	0	55355	55372	55392	55410	55420	55439	197	197	197	197	197	197
N14_GLOMER_NEPHRITIS	50_60	UKBB	ST19_FRACT_FEMUR	-11.9959837067785	-11.9941399646709	-12.0174137380616	-12.0308581270439	-12.0429423540407	-12.0802337210631	1978.23448424722	1642.17219126479	1968.33687231085	2458.74380859425	3045.93679126071	5620.43273592321	0.995161669858664	0.994172441803986	0.995128654323237	0.996095893514948	0.996845353861671	0.998285074297908	171	55238	155	119	81	54	25	7	0	0	0	0	0	0	55058	55094	55132	55159	55188	55206	196	196	196	196	196	196
N14_GLOMER_NEPHRITIS	50_60	UKBB	ST19_FRACT_FOOT_ANKLE	-11.9989586217662	-12.0179320979945	-12.034198388358	-12.0177771096263	-12.0346078964476	-12.0024598800227	2517.73385628067	1946.5141965443	2243.40933587125	2555.52972587019	2865.36465246756	4989.91921306478	0.996197474341742	0.995073829119398	0.995719971878046	0.996247837240429	0.996648873435083	0.998080816985899	118	55312	98	82	60	50	27	12	0	0	0	0	0	0	55138	55154	55176	55186	55209	55224	194	194	194	194	194	194
N14_GLOMER_NEPHRITIS	50_60	UKBB	ST19_FRACT_FOREA	-13.974030847576	-13.9770095434537	-13.9816075525635	-13.9870067111479	-13.9924859079323	-13.9876839892415	2861.01876548307	2227.43621700401	2691.78876653583	3173.18329441325	3307.17622127686	5626.04213438525	0.996102919956824	0.994993361941685	0.995855670854304	0.996483033114507	0.996624203121482	0.998016270526973	657	54770	559	478	324	242	156	60	0	0	0	0	0	0	54678	54759	54913	54995	55081	55177	190	190	190	190	190	190
N14_GLOMER_NEPHRITIS	50_60	UKBB	ST19_FRACT_LOWER_LEG_INCLU_ANKLE	2.17618999738095	1.63281614053977	-13.5604178911002	-13.5561579069471	-13.5498418777523	-13.5644296197471	1.00814437268173	1.00685115517177	2255.70612956091	2606.10145676152	2660.20087553858	4106.3798822875	0.0308804768757087	0.104866402628701	0.995203460786573	0.995849662608956	0.995935959954297	0.997364386735348	547	54423	431	376	295	227	153	69	2	1	0	0	0	0	54344	54399	54480	54548	54622	54706	193	194	195	195	195	195
N14_GLOMER_NEPHRITIS	50_60	UKBB	ST19_FRACT_LUMBAR_SPINE_PELVIS	-12.595064837443	3.98521999383259	-12.5894186359829	-12.586900378739	-12.5935855839707	-12.6010697695002	2880.48450596223	0.589456218069141	2581.93090252942	3068.16681398506	3314.57585736218	4699.27443880511	0.996511220340667	1.37192656048471e-11	0.996109553920919	0.996726753817678	0.996968479902332	0.997860480995382	162	55193	135	115	89	60	38	18	2	3	0	0	0	0	55026	55046	55072	55101	55123	55143	192	191	194	194	194	194
N14_GLOMER_NEPHRITIS	50_60	UKBB	ST19_FRACT_RIBS_STERNUM_THORACIC_SPINE	-12.2072434925281	2.32650003590054	-12.2099308697144	-12.2189627295831	-12.2018154463916	-12.1736992167241	1854.88292914959	1.00684976362516	1637.81953892414	1987.46515741397	2120.06684477462	4272.20311807292	0.994749048227565	0.0208509526704377	0.994051832415469	0.995094625806471	0.995407887051009	0.997726420481497	271	55247	227	183	141	97	64	22	1	1	0	0	0	0	55096	55140	55182	55226	55259	55301	194	194	195	195	195	195
N14_GLOMER_NEPHRITIS	50_60	UKBB	ST19_FRACT_SHOUL_UPPER_ARM	-13.0227043991842	-13.0256725956647	-13.033175391179	-13.0417005211349	-13.0467240920468	-13.05575369634	2435.70191981285	1864.82290261989	2108.92417938101	2522.26101995425	2808.05509645701	4892.3923011931	0.995734057114597	0.994426871027267	0.995069095735606	0.995874445569657	0.996292899564986	0.997870781552488	338	55107	286	246	195	135	80	31	0	0	0	0	0	0	54964	55004	55055	55115	55170	55219	195	195	195	195	195	195
N14_GLOMER_NEPHRITIS	50_60	UKBB	ST19_FRACT_SKULL_FACIAL_BONES	-13.0187942071307	-13.0186522957718	-13.0183972336274	-13.0153826396143	-13.0106614785373	-13.0093731919194	3138.28010765041	2300.09158482437	2489.62531412365	2874.88631916295	3229.61699687743	4565.50876132058	0.996690077128661	0.995483951040943	0.995827833704864	0.996387774599185	0.99678569382981	0.997726438714423	241	53824	186	169	146	110	68	31	0	0	0	0	0	0	53696	53713	53736	53772	53814	53851	183	183	183	183	183	183
N14_GLOMER_NEPHRITIS	50_60	UKBB	ST19_FRACT_WRIST_HAND_LEVEL	-14.0499002461257	-14.0507359740548	-14.0530285524173	-14.06856519266	-14.0725961460221	-14.0682697799991	4110.55031796228	3053.67417038657	3265.93692798112	3701.09474263768	3884.44011895891	6260.21601680752	0.997272828260848	0.996328741994845	0.996566786143977	0.996967096302984	0.997109420588289	0.998206955514521	372	54360	278	255	226	177	122	56	0	0	0	0	0	0	54267	54290	54319	54368	54423	54489	187	187	187	187	187	187
N14_GLOMER_NEPHRITIS	50_60	UKBB	ST19_INJURI_ABDOMEN_LOWER_BACK_LUMBAR_SPINE_PELVIS	-13.2442963168619	3.28056303592437	-13.2425390074494	-13.2421179017488	-13.2412215304775	-13.2401299691397	2797.64103028784	0.588868589169286	2479.375785352	2875.13856638711	2935.3223318578	4568.92454397446	0.996222753397082	2.53340282182977e-08	0.99573845673327	0.99632517048214	0.996400759712287	0.997687840891617	326	55349	265	224	179	130	92	40	2	3	0	0	0	0	55214	55255	55300	55349	55387	55439	194	193	196	196	196	196
N14_GLOMER_NEPHRITIS	50_60	UKBB	ST19_INJURI_ANKLE_FOOT	-13.000391188847	-13.0090302477534	-13.0211543526051	-13.0133064933142	-13.0348729005217	-13.0333147822721	2899.87610416257	2237.57479946879	2709.75457346284	3092.05836277666	3369.02279148252	6287.03627970572	0.9964230276412	0.995361207181231	0.996165948702338	0.996642014973179	0.996912963035495	0.998345949867339	231	55405	198	170	114	94	55	18	0	0	0	0	0	0	55243	55271	55327	55347	55386	55423	195	195	195	195	195	195
N14_GLOMER_NEPHRITIS	50_60	UKBB	ST19_INJURI_ELBOW_FOREA	-13.991583456032	-13.9941507136933	-13.9967559562687	-13.9997723475302	-14.0053968212686	-14.0042601638434	2598.3037120331	2007.14695199597	2400.97543579849	2844.66419990839	2997.0963592046	5035.55492286706	0.995703499010899	0.994437065844759	0.995348668687924	0.996073295006002	0.996271508192431	0.997781025380986	806	54886	680	588	413	300	192	79	0	0	0	0	0	0	54819	54911	55086	55199	55307	55420	193	193	193	193	193	193
N14_GLOMER_NEPHRITIS	50_60	UKBB	ST19_INJURI_HEAD	-13.5170935590106	1.08307739134452	1.37255047574195	-13.5195472297505	-13.5167645582429	-13.5137118115638	1937.13592872011	1.00664234323767	1.0066767702177	1981.3008433035	2001.91107292074	2939.07145158424	0.994432505960923	0.281958254980309	0.172741660433133	0.994555620197068	0.994612779780576	0.996331377375713	956	54642	760	666	501	372	258	134	2	2	1	0	0	0	54647	54741	54906	55035	55149	55273	189	189	190	191	191	191
N14_GLOMER_NEPHRITIS	50_60	UKBB	ST19_INJURI_HIP_THIGH	-13.0078283642536	-13.0060238213192	-13.0214438264649	-13.0300167602333	-13.051212372096	-13.0641116092383	2588.13630070233	2102.90791554006	2390.7560704276	2970.55226659291	3379.42090066896	5688.96052383709	0.995989893683712	0.995065290605345	0.995654279518986	0.996500174065861	0.996918603727658	0.998167741936592	286	55381	248	197	146	101	55	22	0	0	0	0	0	0	55222	55273	55324	55369	55415	55448	197	197	197	197	197	197
N14_GLOMER_NEPHRITIS	50_60	UKBB	ST19_INJURI_KNEE_LOWER_LEG	1.69933011623411	1.15518177020766	-13.5117559641769	-13.5166425116597	-13.5212011849693	-13.5377420487944	1.00807817951614	1.00661632586176	1743.00214258277	2008.20986125949	2037.07769748685	2996.94904321129	0.091851163596788	0.251138294496347	0.993814859296802	0.994629725132856	0.994704041742916	0.996395828397751	870	54698	679	601	465	369	251	121	2	1	0	0	0	0	54693	54771	54907	55003	55121	55251	194	195	196	196	196	196
N14_GLOMER_NEPHRITIS	50_60	UKBB	ST19_INJURI_NECK	-12.0346997090505	-12.0261761376402	-12.0221345060408	-12.0374891023146	-12.0194992428859	-11.9464416580667	2752.69379676407	2028.30408188889	2076.64556013813	2488.27043229139	2440.62523406839	4472.79470465831	0.99651168229711	0.99526922805618	0.995380905574881	0.996140094292742	0.996070624045338	0.997868922977273	108	55539	85	73	72	50	39	13	0	0	0	0	0	0	55365	55377	55378	55400	55411	55437	197	197	197	197	197	197
N14_GLOMER_NEPHRITIS	50_60	UKBB	ST19_INJURI_SHOUL_UPPER_ARM	-14.0298118873955	-14.0346937737486	-14.0424463703239	-14.0524977524021	-14.0584318955911	-14.0792719422513	3322.76682222065	2542.51155287029	2901.9664332455	3401.18574141316	3609.42263518161	5920.44356757133	0.99663107956916	0.9955956901762	0.996139098198613	0.996703432288021	0.996892307016595	0.998102570695305	510	55235	413	356	281	202	133	60	0	0	0	0	0	0	55136	55193	55268	55347	55416	55489	196	196	196	196	196	196
N14_GLOMER_NEPHRITIS	50_60	UKBB	ST19_INJURI_THORAX	-12.5764793166447	2.01823904407285	-12.5800454678652	-12.5865605893816	-12.5778675248212	-12.5592152107236	1924.12514439068	1.0065733002702	1688.75352024872	2074.2218324184	2195.63120761436	3900.88599475972	0.994784898863683	0.0449567198531725	0.994056366959229	0.995158395992076	0.995429272738692	0.997431151124687	365	55326	306	250	191	132	84	33	1	1	0	0	0	0	55189	55245	55304	55363	55411	55462	195	195	196	196	196	196
N14_GLOMER_NEPHRITIS	50_60	UKBB	ST19_INJURI_WRIST_HAND	-14.0664976142581	-14.0656172857216	-14.0635397306657	-14.0679126930414	-14.0721913044091	-14.0784528514814	2526.89365390446	1914.70524022267	2090.83005345445	2370.96149494634	2407.78036957423	3725.00169100051	0.995558426731579	0.994138712478583	0.994633233537692	0.995265842779944	0.995336817095053	0.996984443401739	941	54734	716	645	540	424	307	146	0	0	0	0	0	0	54766	54837	54942	55058	55175	55336	193	193	193	193	193	193
N14_GLOMER_NEPHRITIS	50_60	UKBB	ST19_INJURY_MUSCLE_TENDON_WRIST_HAND_LEVEL	-13.052267801178	-13.0607685716657	-13.0572063893347	-13.0588305190633	-13.0518119701636	-13.0690261013804	4333.75190774729	3150.13435411292	3253.97413301702	3652.76352433905	3594.65440698333	4819.45444219606	0.997596958146289	0.996691901180132	0.996798341043562	0.997147524883901	0.997102971467944	0.99783636063037	129	54246	90	86	81	64	50	32	0	0	0	0	0	0	54098	54102	54107	54124	54138	54156	187	187	187	187	187	187
N14_GLOMER_NEPHRITIS	50_60	UKBB	ST19_INJURY_OTHER_UNSPE_INTRAT_ORGANS	-12.0511480892695	-12.0402257393576	-12.0469869919171	-12.0746538494314	-12.0771524960191	-12.0524080913115	2568.20212670051	1927.40315378038	2166.19260143987	2715.09540239322	3100.54030596754	5448.99552815347	0.996255984054584	0.995015755927038	0.99556269586996	0.996451635505011	0.996892106472788	0.998235193542412	128	55057	105	85	71	44	26	11	0	0	0	0	0	0	54886	54906	54920	54947	54965	54980	194	194	194	194	194	194
N14_GLOMER_NEPHRITIS	50_60	UKBB	ST19_INJURY_POISO_CERTA_OTHER_CONSE_EXTER_CAUSES	0.588080479704239	1.28533358765872	0.290761370356975	-14.4637943643085	-0.0736503090569562	0.799082499144692	0.719860957232544	0.397945678611113	0.718076732433459	1312.13878738896	1.00677328319037	1.00640233712679	0.413964885263847	0.00123823901462807	0.68553863032611	0.991205042774598	0.941682925740356	0.427195984662627	6130	48848	4855	4256	3327	2515	1754	807	10	9	2	1	2	1	49961	50560	51489	52301	53062	54009	152	153	160	161	160	161
N14_GLOMER_NEPHRITIS	50_60	UKBB	ST19_INTRACR_INJURY	-12.01025404389	-12.011244727759	-12.0075955205597	-12.0088984021774	-12.0096041353427	-12.0197068922424	2352.66879522529	1868.83175067489	2201.25846497526	2670.30979816043	3241.55906674403	4016.12457922503	0.995926857758105	0.994871918918741	0.995647658956181	0.996411771272348	0.997043936080647	0.997612045132466	152	53830	127	102	68	48	26	14	0	0	0	0	0	0	53672	53697	53731	53751	53773	53785	183	183	183	183	183	183
N14_GLOMER_NEPHRITIS	50_60	UKBB	ST19_OPEN_WOUND_HEAD	-13.1950893236596	-13.1971073581639	2.19956096737026	-13.1954129115084	-13.1920111065782	-13.1782809093762	2605.22972976002	1959.45490366528	1.00697126641705	2672.14356794511	2764.39609578665	4329.44091303778	0.995958854254922	0.994626215392054	0.0289377583879787	0.996059952177582	0.996192419004772	0.997571342154818	376	54029	302	273	217	148	97	47	1	1	1	0	0	0	53916	53945	54001	54070	54121	54171	186	186	186	187	187	187
N14_GLOMER_NEPHRITIS	50_60	UKBB	ST19_OPEN_WOUND_WRIST_HAND	-14.0510560497031	-14.0519983640212	-14.0477424303645	-14.0409363163653	-14.0395511772703	-14.0533653317116	3611.55665660741	2821.14384469765	3160.80573569427	3609.64786533229	3780.68906261707	5941.86805586685	0.996895772801598	0.996025787127678	0.996453929523726	0.99689636815773	0.997037070440425	0.998112890985454	426	54445	340	296	237	179	126	52	0	0	0	0	0	0	54341	54385	54444	54502	54555	54629	190	190	190	190	190	190
N14_GLOMER_NEPHRITIS	50_60	UKBB	ST19_OTHER_UNSPE_EFFEC_EXTER_CAUSES	-12.1819617824753	-12.185757971676	3.04768642549129	-12.1828867123115	-12.2049093381573	-12.1310959309462	2358.1247759814	1801.91051998424	1.00748461586967	2295.64950552678	2353.47973613807	4375.35543093161	0.995878184185358	0.994604197084477	0.00248596034307982	0.995765690031128	0.995862269417987	0.997787790751958	170	55461	133	115	94	73	51	19	1	1	1	0	0	0	55302	55320	55341	55362	55384	55416	195	195	195	196	196	196
N14_GLOMER_NEPHRITIS	50_60	UKBB	ST19_OTHER_UNSPE_INJURI_HEAD	-12.1782672147142	2.94806329407451	-12.1792462781559	-12.178874511133	-12.1717891380775	-12.1586680179534	2437.33209128847	1.00673569576075	2303.70481402907	2352.12183556755	2094.38341359405	2935.89340196523	0.996013341394182	0.00340778385483669	0.995781756742427	0.995868712082197	0.995363013334119	0.996695661445342	163	53783	121	104	73	66	57	37	1	1	0	0	0	0	53639	53656	53687	53694	53703	53723	185	185	186	186	186	186
N14_GLOMER_NEPHRITIS	50_60	UKBB	ST19_POISO_DRUGS_MEDICAM_BIOLO_SUBST	-13.2003830772396	-13.1987365600811	-13.1905938771612	-13.1841307076986	-13.1777958429399	3.2861202037832	2960.04039294629	2126.42394531144	2310.56620563126	2692.90141142146	2508.01463031173	1.00644320702722	0.996441823236956	0.995047553652089	0.99544504978473	0.996093666010078	0.995807715257078	0.00109432159223333	355	55137	263	238	205	145	119	60	0	0	0	1	1	1	55037	55062	55095	55155	55181	55240	192	192	192	191	191	191
N14_GLOMER_NEPHRITIS	50_60	UKBB	ST19_POISO_NARCOT_PSYCHOD_HALLUCINOG	-12.0382770734209	-12.0408096458109	-12.0315377601244	-12.0386917376718	-12.0343218579009	4.5720943524363	3161.12976113452	2254.77314595873	2703.17336865767	3067.23109450556	2931.35271707253	1.00674304051385	0.996961487529816	0.99573920308929	0.996448712229514	0.996868360644651	0.996724388511138	5.58630634497707e-06	104	55014	79	69	52	35	30	17	0	0	0	1	1	1	54849	54859	54876	54893	54898	54911	190	190	190	189	189	189
N14_GLOMER_NEPHRITIS	50_60	UKBB	ST19_SEQUEL_INJURI_LOWER_LIMB	-12.0234044542307	-12.0103081356296	-12.0074776655923	-12.0089319216605	-12.0160611021293	-12.0496493612626	2829.21606290883	2066.70879296805	2293.6921631424	2437.89389260836	2183.09827760992	3200.21265732077	0.996609216230588	0.995363262822972	0.99582309368361	0.99606968020587	0.995608360226233	0.996995760125716	113	55152	76	74	58	54	45	28	0	0	0	0	0	0	54994	54996	55012	55016	55025	55042	195	195	195	195	195	195
N14_GLOMER_NEPHRITIS	50_60	UKBB	ST19_SEQUEL_INJURI_POISO_OTHER_CONSE_EXTER_CAUSES	-13.0243961648721	-13.0183197490564	-13.0212923791189	-13.0249405461388	-13.0270269101026	-13.0570562045221	2760.56596002079	2042.94694294705	2272.87642523518	2480.26230600538	2454.12598703696	3593.80258218983	0.996235581322554	0.994915655507243	0.995428950204649	0.99580997897845	0.995764677572649	0.997101120499297	303	55286	221	199	162	139	105	56	0	0	0	0	0	0	55172	55194	55231	55254	55288	55337	196	196	196	196	196	196
N14_GLOMER_NEPHRITIS	50_60	UKBB	ST19_SUPERF_INJURY_HEAD	-13.1882194243542	2.14544574498309	-13.184733410733	-13.1893456866834	-13.1901406418708	-13.2128192145861	2657.68286265979	1.00626128337271	2695.25628932589	3195.43020800995	3318.59868054371	5302.3927295623	0.996040673766847	0.0329989482356832	0.996096900576134	0.996706689013934	0.996828727159659	0.998011785606324	331	54066	283	234	149	104	67	33	1	1	0	0	0	0	53926	53975	54060	54105	54142	54176	187	187	188	188	188	188
N14_GLOMER_NEPHRITIS	50_60	UKBB	ST19_SUPERF_INJURY_LOWER_LEG	-12.0169063631885	-12.0205086669326	-12.0190345027911	-12.0331661325565	-12.0524349689489	-12.0663146845414	2466.43320434416	2014.10970115939	2464.51623466687	2898.8547883625	3135.1852614908	5320.91569631242	0.996112578234394	0.995238133584987	0.996108865538154	0.996687985220615	0.996932740079432	0.99819062761178	119	54130	98	82	54	40	28	13	0	0	0	0	0	0	53959	53975	54003	54017	54029	54044	192	192	192	192	192	192
N14_GLOMER_NEPHRITIS	50_60	UKBB	ST19_TOXIC_EFFECT_ALCOHOL	-12.9953181067652	-12.9906191447597	-12.9836952769813	-12.972769870651	-12.9690842348356	-12.9405638321319	4233.72874291176	2969.72691075752	3100.55555739636	3652.55867166292	3506.3980676337	5029.16267420064	0.997550918344579	0.996509786351802	0.996658837574252	0.997166164335895	0.997048877997998	0.997946961479448	138	55412	100	101	90	64	49	27	0	0	0	0	0	0	55257	55256	55267	55293	55308	55330	193	193	193	193	193	193
N14_GLOMER_NEPHRITIS	50_60	UKBB	ST19_TOXIC_EFFECT_ETHAN	-11.993641619984	-11.9901019132911	-11.9830457499343	-11.9761953044528	-11.9752517516995	-11.9493030124269	2617.76540029065	1842.11921423436	1930.02790829976	2316.13967580049	2217.46346682828	3347.20649761441	0.99634439816654	0.994806715235311	0.995046172271943	0.995874351253689	0.995691102837308	0.997151611607599	126	55500	95	95	84	58	44	23	0	0	0	0	0	0	55337	55337	55348	55374	55388	55409	194	194	194	194	194	194
N14_GLOMER_NEPHRITIS	50_60	UKBB	ST19_TOXIC_EFFEC_SUBST_CHIEF_NONME_SOURCE	-13.0022572948298	-12.9929003786927	-12.9874657975901	-12.9801632863537	-12.978415677362	-12.9584718069584	3751.52776961635	2655.28998531831	2771.32637405909	3241.6965584222	3152.4772361104	4631.26289558602	0.997234652062138	0.99609579620309	0.996260829972739	0.996805177776052	0.996715202849845	0.997767487761272	173	55438	125	126	113	83	62	33	0	0	0	0	0	0	55293	55292	55305	55335	55356	55385	193	193	193	193	193	193
N14_GLOMER_NEPHRITIS	50_60	UKBB	T1D	4.43621121782079	-12.0417208709762	-12.0266937730838	-12.0371072338404	-12.0237410196577	-12.0236263273661	1.01320746555356	2665.72166889388	3082.20402160618	3484.08837662628	3687.07595022647	6354.246244126	1.19562625393424e-05	0.996395771319652	0.996886679511963	0.997243410076288	0.997398062733584	0.998490228468019	104	47364	78	75	63	42	28	15	1	0	0	0	0	0	47278	47281	47293	47314	47328	47341	111	112	112	112	112	112
N14_GLOMER_NEPHRITIS	50_60	UKBB	T1D_STRICT	4.43621121782079	-12.0417208709762	-12.0266937730838	-12.0371072338404	-12.0237410196577	-12.0236263273661	1.01320746555356	2665.72166889388	3082.20402160618	3484.08837662628	3687.07595022647	6354.246244126	1.19562625393424e-05	0.996395771319652	0.996886679511963	0.997243410076288	0.997398062733584	0.998490228468019	104	47364	78	75	63	42	28	15	1	0	0	0	0	0	47278	47281	47293	47314	47328	47341	111	112	112	112	112	112
N14_GLOMER_NEPHRITIS	50_60	UKBB	T1D_WIDE	3.36453492172876	-13.2270022631638	-13.2275435959904	-13.2270205686142	-13.2220005040332	-13.2149651690191	1.01203200473011	3133.46834795582	3636.89500299071	4253.1985976968	4668.07444759413	7826.31407126595	0.000885663981708706	0.996631978249674	0.997098065922815	0.99751866313242	0.997740049761948	0.998652748717532	233	47485	192	172	127	90	54	23	1	0	0	0	0	0	47408	47428	47473	47510	47546	47577	117	118	118	118	118	118
N14_GLOMER_NEPHRITIS	50_60	UKBB	T2D	-14.5800319355004	1.88141484493502	0.834088040788268	-14.5768232188866	-14.5707278794214	-14.5667678731532	2423.09957513703	0.517787772666217	1.00893852251903	2707.04364035689	2946.85462396878	4734.9038069497	0.995199077949753	0.000279533415451394	0.408407928153682	0.995703591249065	0.996054874458691	0.997545339604196	2266	49664	1939	1624	1175	793	504	196	5	5	1	0	0	0	49858	50173	50622	51004	51293	51601	128	128	132	133	133	133
N14_GLOMER_NEPHRITIS	50_60	UKBB	T2D_INCLAVO	-14.5618414223409	1.76345719094333	0.723832356802552	-14.5596643588401	-14.5597935321901	-14.5544626150924	2254.64459132291	0.515297627312369	1.00763864123704	2541.00886572654	2769.39898099975	4458.2699295192	0.994846820772942	0.000621140984751427	0.47254448179852	0.995428245846536	0.995805233903903	0.997395231655423	2266	53125	1939	1624	1175	793	504	196	5	5	1	0	0	0	53293	53608	54057	54439	54728	55036	154	154	158	159	159	159
N14_GLOMER_NEPHRITIS	50_60	UKBB	T2D_WIDE	0.989471499078441	2.26454713874698	-14.1847745309667	-14.1845823661809	-14.1806359151029	-14.1817781042674	1.00975722624196	0.429743813082099	1806.38064312889	2202.95610244243	2404.67837512748	3835.48925174043	0.327130401849499	1.36774862979569e-07	0.993734600553124	0.994862548075405	0.995294819882014	0.997049816785252	2309	49332	1969	1658	1203	807	515	203	7	6	0	0	0	0	49538	49849	50304	50700	50992	51304	127	128	134	134	134	134
N14_GLOMER_NEPHRITIS	50_60	UKBB	THYROID_DISORDER_IBD	-14.2126233183907	-14.1922046883441	-14.1878345531673	-14.2159523073635	-14.2957548902523	-14.3012516771598	14383.208691836	11320.664652358	13615.911439943	16101.3310278739	14247.7939257753	20921.9005893115	0.999211578507149	0.998999728515404	0.999168601224928	0.999295543494518	0.999199429732245	0.999454602751024	337	21168	279	226	159	118	91	39	0	0	0	0	0	0	21218	21271	21338	21379	21406	21458	8	8	8	8	8	8
N14_GLOMER_NEPHRITIS	50_60	UKBB	THYROTOXICOSIS	-14.1297530933441	-14.1196674496455	-14.0869991858875	-14.0791216658585	-14.1710701539718	-14.155256816552	20949.782251628	15282.1870413095	19588.3446689794	25997.8730941138	21272.927125709	27817.366431749	0.999461860230766	0.9992628108118	0.999426199692747	0.999567906450766	0.999468485122765	0.999593985275047	242	21030	200	165	117	86	62	26	0	0	0	0	0	0	21066	21101	21149	21180	21204	21240	6	6	6	6	6	6
N14_GLOMER_NEPHRITIS	50_60	UKBB	TONGUEABNORMALITY	-12.9996006169284	-12.9936602451009	-13.000653390925	-12.9993173223027	-13.0081373423176	-13.0044393030383	2871.7636149446	2152.46822997006	2376.195612512	2756.40916009282	2859.53345319163	4969.63562518183	0.996388231554889	0.995183493169684	0.9956346317553	0.996237163808741	0.99637040226195	0.997912114633211	248	55313	203	178	143	107	72	29	0	0	0	0	0	0	55161	55186	55221	55257	55292	55335	197	197	197	197	197	197
N14_GLOMER_NEPHRITIS	50_60	UKBB	TRAUMBRAIN_NONCONCUS	-12.0241423970392	-12.0281919415944	-12.0220350228534	-12.0142810254489	-12.0181689782608	-12.0807185073048	2552.70676936248	2099.09765330185	2465.70074638168	2961.73651397567	3693.1713668597	4495.58809766919	0.996241698336229	0.995428008739969	0.996109763870063	0.996763391002454	0.997403560896503	0.997855896276523	121	55537	102	78	51	36	20	11	0	0	0	0	0	0	55359	55383	55410	55425	55441	55450	197	197	197	197	197	197
N14_GLOMER_NEPHRITIS	50_60	UKBB	ULCERNAS	-13.1801485746501	2.39365087133051	-13.1744073036917	-13.1778704316828	-13.1808178700887	-13.1702758689005	3422.15166734748	1.00856582534297	2763.35875289942	3242.26626906064	3005.68767395619	5598.82430306816	0.996927017829594	0.0176289157759032	0.996196072495518	0.996757086080951	0.996501054497148	0.9981231148689	267	52337	214	200	151	116	88	37	1	1	0	0	0	0	52223	52237	52286	52321	52349	52400	166	166	167	167	167	167
N14_GLOMER_NEPHRITIS	50_60	UKBB	VIRALPNEUMONAS	-11.0419391943933	-11.0411435165676	-10.9035052603238	NA	NA	NA	1377.55097653534	1577.99295851859	29674.7778126922	0	0	0	0.993604520912441	0.994417284300077	0.99970683054933	NA	NA	NA	139	47584	139	99	1	0	0	0	0	0	0	0	0	0	47429	47469	47567	47568	47568	47568	155	155	155	155	155	155
N14_GLOMER_NEPHRITIS	50_60	UKBB	VIT_DEF	-13.9910895778377	-13.9778567321318	-13.9814261057808	-13.969072699046	-13.9696078898403	-13.9583466957949	3021.03855162169	2392.529537865	2865.76479764859	3602.2840576008	3779.18137955704	7589.03838808136	0.996304835483885	0.995338551746713	0.99610731495406	0.996905940974398	0.997050655167561	0.998532469797357	712	49526	602	512	359	240	154	48	0	0	0	0	0	0	49478	49568	49721	49840	49926	50032	158	158	158	158	158	158
N14_GLOMER_NEPHRITIS	50_60	UKBB	VOCALCORDDYS	-13.0552967005136	-13.0323845700695	-13.0355434457142	-13.0332139491306	-13.0598500415823	-13.0427058727581	7757.67924004163	5926.53851549137	7434.31448482058	8592.87697646586	9260.57002085468	14274.0261314622	0.998657251165601	0.998245463176953	0.998600966699936	0.998789812046774	0.99887477236962	0.999270943453303	162	24736	137	113	79	59	36	14	0	0	0	0	0	0	24731	24755	24789	24809	24832	24854	30	30	30	30	30	30
N14_GLOMER_NEPHRITIS	50_60	UKBB	VWXY20_ACCIDENTS	0.176315463736957	1.02287368059272	-15.1020310350355	-15.1025959649978	-15.1003046157759	-15.0974837480602	1.00817870422046	0.513505059489367	1812.3345078065	2105.44380717318	2144.67770999793	3315.84912562226	0.861169894755855	0.0463771259670019	0.993351372001535	0.994276729318945	0.994382279297551	0.996367142438554	4103	51577	3278	2854	2205	1655	1151	515	5	4	0	0	0	0	52221	52645	53294	53844	54348	54984	176	177	181	181	181	181
N14_GLOMER_NEPHRITIS	50_60	UKBB	VWXY20_COMPLICATIO_MEDICAL_SURGI_CARE	2.7325564784209	1.25457798033812	1.18431671043765	-14.1139194720878	0.865692031102677	-14.1232141683201	0.375079880840943	0.589200926630176	0.71706991691833	1768.08575347892	1.00635142187061	2882.87180028025	3.21037669104743e-13	0.0332305076954537	0.0986149719869244	0.993630875188117	0.389663175658097	0.996091172192407	2813	52963	2286	1860	1348	980	668	315	13	5	2	0	1	0	53313	53739	54251	54619	54931	55284	164	172	175	177	176	177
N14_GLOMER_NEPHRITIS	50_60	UKBB	VWXY20_DRUGS_MEDICAM_BIOLO_SUBST_CAUSI_ADVER_EFFEC_THERAPE_USE	3.87545038490898	1.6138003318875	2.67435324408372	-12.8042459392791	-12.7803276559374	-12.738836202274	0.431648642010737	1.00877932466056	0.719535615454931	2001.09506353989	2138.02233921155	3458.5231470248	2.75101820012141e-19	0.109652821323088	0.000201780595980072	0.994894675110152	0.995230561812289	0.997061145085956	862	50947	734	537	376	252	157	68	9	3	2	0	0	0	50926	51123	51284	51408	51503	51592	140	146	147	149	149	149
N14_GLOMER_NEPHRITIS	50_60	UKBB	VWXY20_EXTER_CAUSES_MORBIDI_MORTA	1.98810362362587	0.737122849352723	-0.380761955424156	-14.6071464740934	-0.0504918856316475	0.81894121567267	0.377884488629268	0.516142261554717	1.00824610773501	1433.47236855448	1.00730013775386	1.00674040689743	1.43164094351553e-07	0.153251878534305	0.705692227598539	0.991869661942792	0.960022013266934	0.415955416005537	6483	48833	5140	4411	3421	2556	1794	842	13	5	1	1	2	1	50017	50746	51736	52601	53363	54315	146	154	158	158	157	158
N14_GLOMER_NEPHRITIS	50_60	UKBB	VWXY20_OTHER_EXTER_CAUSES_ACCIDENTAL_INJURY	0.319928878260612	1.18208887138919	-15.1319006835257	-15.131657040604	-15.1266809997097	-15.1209499300951	1.00806879389765	0.513316726100518	2011.21940454947	2352.20500037036	2399.43104636217	3681.55329304542	0.750964309174577	0.0212875639354787	0.993996977158405	0.994867270387198	0.994969947022465	0.996722921654795	3492	51276	2822	2427	1847	1363	946	418	5	4	0	0	0	0	51765	52160	52740	53224	53641	54169	176	177	181	181	181	181
N14_GLOMER_NEPHRITIS	50_60	UKBB	VWXY20_OTHER_MEDICAL_PROCED_CAUSE_ABNORMAL_REACTION_PATIENT_COMPLICATION_WO_MENTION_MISAD_TIME_PROCED	-12.1703413754826	2.37857196854226	-12.1751170723996	-12.1614912029651	-12.1526571825163	-12.1854381771814	1707.04130765256	1.0057038055079	1785.69902740429	2159.74140713741	2565.08675600804	4086.30926317857	0.994311534714219	0.0180260791871531	0.994559966419474	0.995507140458749	0.996219862255411	0.997620699278371	281	55398	253	188	115	79	45	15	1	1	0	0	0	0	55232	55297	55370	55406	55440	55470	193	193	194	194	194	194
N14_GLOMER_NEPHRITIS	50_60	UKBB	VWXY20_SEQUEL_EXTER_CAUSES_MORBIDI_MORTA	-13.0302728537705	-13.0204964440884	-13.0199264285398	-13.0165941160265	-13.0299101282216	-13.0260294740373	3405.99050645663	2490.55982243007	2743.30253298478	3084.21903818493	3175.1207259625	4399.97909511301	0.996947546344405	0.995828726670289	0.996213192254543	0.99663262935618	0.996725688300753	0.997637885908221	195	55395	140	133	112	87	65	33	0	0	0	0	0	0	55254	55261	55282	55307	55329	55361	196	196	196	196	196	196
N14_GLOMER_NEPHRITIS	50_60	UKBB	VWXY20_SUICI_OTHER_INTENTI_SELF_H	-13.203400274524	-13.2046759751838	-13.200109605988	-13.1943312839744	-13.1840023182783	3.32590972261007	3401.92520086188	2402.65791450478	2599.65677801694	2973.60705840194	2661.83969151185	1.00645799824458	0.996903293823656	0.995614958754838	0.995948650419016	0.996459680626911	0.996048120807837	0.00095122617839609	288	55219	202	193	168	127	110	61	0	0	0	1	1	1	55115	55124	55149	55190	55207	55256	190	190	190	189	189	189
N14_GLOMER_NEPHRITIS	50_60	UKBB	VWXY20_SURGI_OPERA_OTHER_SURGI_PROCED_CAUSE_ABNORMAL_REACTION_PATIENT_COMPLICATION_WO_MENTION_MISAD_TIME_PROCED	1.68874417591169	1.17572671584454	0.791765096408728	-13.4806099261959	1.0753204514136	-13.4852602463577	0.717592639466785	0.716189581712517	1.00673285277268	1474.70442859507	1.00603922915551	2362.67555823331	0.0186052843438871	0.100664270676025	0.431592240447666	0.992706456612502	0.285130356843893	0.995446000830642	1879	53768	1493	1263	934	705	492	238	5	3	1	0	1	0	53972	54202	54531	54760	54973	55227	177	179	181	182	181	182
N14_GLOMER_NEPHRITIS	50_60	UKBB	VWXY20_SURGI_OTHER_MEDICAL_PROCED_CAUSE_ABNORMAL_REACTION_PATIENT_COMPLICATION_WO_MENTION_MISAD_TIME_PROCED	1.67046668178185	1.58061698792221	0.798478147945242	-13.4819156689603	1.11954835237205	-13.487021978426	0.718904863020631	0.589802621412624	1.00753723194119	1492.73463628563	1.00676072474843	2432.62342854334	0.0201454991466349	0.00736423133500803	0.428066361997762	0.992793852397807	0.26612515625411	0.995576367738681	2072	52057	1667	1391	1011	751	520	249	6	4	1	0	1	0	52300	52576	52956	53216	53447	53718	156	158	161	162	161	162
N14_GLOMER_NEPHRITIS	50_60	UKBB	VWXY20_TRANSPO_ACCIDENTS	-14.520051778997	1.35951485288949	-14.519178346048	-14.5191156454404	-14.5183573597422	-14.5183520263671	3683.70009514991	1.00897614043911	3074.65029398043	3498.81298812125	3617.91269537255	5700.29251551759	0.99685498416345	0.177844932085691	0.996232226733007	0.996689007100052	0.996798169809311	0.997967831234184	749	48519	564	520	433	344	238	114	0	1	0	0	0	0	48546	48590	48677	48766	48872	48996	158	157	158	158	158	158
N14_GLOMER_NEPHRITIS	50_60	UKBB	VWXY20_UNSPE_FALL	2.11616048203393	2.34984837181835	-13.1704145111002	-13.1751663480622	-13.174100250644	-13.1810272870922	1.00680620259565	0.715490697489433	1930.42697379519	2409.02967710271	2575.81938709786	3911.36989290299	0.0355659941995248	0.0010225516266194	0.994556443202487	0.995636330465221	0.995919214903675	0.997311193124116	571	55086	475	377	272	185	120	51	3	2	0	0	0	0	54987	55085	55190	55277	55342	55411	192	193	195	195	195	195
N14_GLOMER_NEPHRITIS	50_60	UKBB	WEIGHTLOSS	-14.0437825705094	1.19284272283971	-14.0372599686072	-14.0341582550073	-14.0282597708804	-14.0186583127155	2564.33588635664	1.00631814079831	2398.25495347014	2892.96178219613	3027.5759425956	4796.81049329935	0.995630345722323	0.235877711710967	0.995329917264061	0.99612936667723	0.996303018636768	0.997668189075984	928	55086	770	621	455	309	208	93	1	1	0	0	0	0	55054	55203	55369	55515	55616	55731	189	189	190	190	190	190
N14_GLOMER_NEPHRITIS	50_60	UKBB	Z21_ACQUI_ABSENCE_ORGANS_NOT_ELSEW_CLASSIFIED	1.2966979486245	1.96078757863609	-14.5957831424281	-14.5918669738996	-14.5832220721779	-14.5738916944173	1.02200536223129	0.612116033945901	2769.04654158133	3471.35058443406	3715.20678163764	5932.05835852912	0.204520243594028	0.00135865232963219	0.995794329954376	0.996646091830235	0.996868088765465	0.998039757741212	2373	32496	2040	1685	1151	746	461	195	4	3	0	0	0	0	32766	33121	33655	34060	34345	34611	59	60	63	63	63	63
N14_GLOMER_NEPHRITIS	50_60	UKBB	Z21_ARTIF_OPENI_STATUS	-13.1980096070379	3.49685993524165	3.88968537421176	-13.2153021999	-13.2251773739889	-13.2101477214931	4838.81958247321	1.03507704169849	1.03888857559048	6123.95522256348	6562.17217928222	9609.40338277622	0.99782375125533	0.000729203044738165	0.000181053578129207	0.998278191622143	0.998391971833562	0.998903140062583	347	29486	300	210	139	98	57	31	2	2	1	0	0	0	29499	29589	29660	29701	29742	29768	32	32	33	34	34	34
N14_GLOMER_NEPHRITIS	50_60	UKBB	Z21_ATTN_ARTIF_OPENI	-13.0094699433328	-13.0082919791961	-13.0065378961857	-13.0034249908742	-13.0044548281727	-13.0035013888064	4428.52933986605	3560.54561612752	4125.5177603966	5318.7267705749	5646.07928882669	11518.6746758403	0.997656097660012	0.997084971416728	0.997484510020807	0.998049303498852	0.998162256669804	0.999099263493177	164	43445	143	113	92	54	33	11	0	0	0	0	0	0	43380	43410	43431	43469	43490	43512	86	86	86	86	86	86
N14_GLOMER_NEPHRITIS	50_60	UKBB	Z21_CARRIER_INFECTIOUS_DISEA	-12.1812823475133	2.6032636922587	-12.1775678278875	-12.1822290152792	-12.1821192286478	-12.2064979127308	2046.80443038046	1.0064761479773	2041.27913972835	2506.06126782511	2919.18649674496	3972.40821011625	0.995251524963547	0.00969524987164745	0.995240123931636	0.996121413992878	0.996670340641366	0.997548247716748	225	55159	193	148	101	66	33	18	1	1	0	0	0	0	55004	55049	55096	55131	55164	55179	186	186	187	187	187	187
N14_GLOMER_NEPHRITIS	50_60	UKBB	Z21_DEPENDENCE_ENABL_MACHINES_DEVICES_NOT_ELSEW_CLASSIFIED	3.18175468350242	2.69730951556422	-13.2313359770001	-13.181231223598	-13.1726565976332	-13.1584796376217	1.02025654422045	1.01785772283501	3669.10088465651	5103.43383114616	5457.28758156505	11565.9287961102	0.00181722969421202	0.00804949190725519	0.99712271312633	0.997939213176753	0.998074089195239	0.999092252281101	318	29483	281	219	138	78	45	12	2	1	0	0	0	0	29461	29523	29604	29664	29697	29730	57	58	59	59	59	59
N14_GLOMER_NEPHRITIS	50_60	UKBB	Z21_FACTO_INFLUENCI_HEALTH_STATUS_CONTACT_W_HEALTH_SERVI	1.91693691997477	0.916973629467015	0.686550670412327	0.254128046876689	-0.40425529644986	-14.3461117544834	0.344474373428769	0.393777460290484	0.479342968292797	0.727304318978633	1.01323755226503	1664.86475863861	2.62427353801895e-08	0.0198771105000645	0.152065301685082	0.726780861486714	0.689912465857199	0.993124727180923	16533	38103	13681	12138	9571	5965	4121	1889	27	16	8	3	1	0	40860	42403	44970	48576	50420	52652	68	79	87	92	94	95
N14_GLOMER_NEPHRITIS	50_60	UKBB	Z21_FAMILY_HISTORY_OTH_SPECIFIC_DISORD	-14.0385976733209	-14.0391395649644	-14.0314100304012	-14.021359250915	-14.0184345125363	-14.0081714284335	6853.24085599292	5411.8546097613	6433.42606233881	7898.34522321392	8425.27871044605	13013.1485570563	0.998365565614791	0.997930173489521	0.99825980178442	0.998583574169583	0.998672437115998	0.999141107050285	405	29538	337	288	216	149	99	38	0	0	0	0	0	0	29575	29624	29696	29763	29813	29874	31	31	31	31	31	31
N14_GLOMER_NEPHRITIS	50_60	UKBB	Z21_FIT_ADJ_OTH_DEVICES	-14.0557069331209	-14.0493984916428	-14.043467905349	-14.0232396335618	-14.0144872534804	-14.0171992669544	4649.04534390843	3562.77300915131	4337.15134593994	5525.14965976888	5738.50507050457	9214.11999547466	0.997587716694858	0.996853639268155	0.997416496278652	0.997974911980268	0.998051420752547	0.998786199596657	375	43897	319	270	183	119	78	37	0	0	0	0	0	0	43856	43905	43992	44056	44097	44138	97	97	97	97	97	97
N14_GLOMER_NEPHRITIS	50_60	UKBB	Z21_FOLLOW__EXAM_TREAT_CONDI_OTH_MALIG_NEOPLASMS	-14.5222912236408	1.3492678530545	-14.5210484262678	-14.5199762736258	-14.5130255827647	-14.516761694385	3745.93848239875	1.00943436374987	3292.88442990549	4019.74698298783	4293.60976901672	7249.15538202452	0.996906761020159	0.181334512439688	0.996481479067664	0.997117918180548	0.997303039257045	0.998402201128691	977	46778	815	728	537	366	238	89	1	1	0	0	0	0	46822	46909	47100	47271	47399	47548	117	117	118	118	118	118
N14_GLOMER_NEPHRITIS	50_60	UKBB	Z21_MEDICAL_OBSER_EVALU_SUSPECTED_DISEA_CONDI	1.95451324396081	1.42013587188728	1.59665733557389	2.01554512315931	-12.5575717554804	-12.5553952389202	1.01232571300942	1.01045333693192	1.0094624138585	1.0101273923482	1451.87877947982	2153.84908742161	0.0535182085035077	0.159889204624356	0.113720191480806	0.0460060763482046	0.993099032891652	0.995348931668464	1091	46865	885	768	604	411	293	129	4	3	2	1	0	0	46949	47066	47230	47423	47541	47705	118	119	120	121	122	122
N14_GLOMER_NEPHRITIS	50_60	UKBB	Z21_OTHER_MEDICAL_CARE	2.15037695512997	1.22935601361008	1.83901181007045	-14.6014318525995	-14.5856934125248	-14.5798105022421	0.597704814682446	0.721609025542733	0.595508879098414	2314.29877224058	2342.18737740104	4504.61045713178	0.00032101400108443	0.0884499146551622	0.00201416952100457	0.994966000116884	0.995031300878693	0.997417537987142	2634	45445	2065	1585	1245	1058	815	309	8	5	3	0	0	0	45901	46381	46721	46908	47151	47657	105	108	110	113	113	113
N14_GLOMER_NEPHRITIS	50_60	UKBB	Z21_OTHER_ORTHOPA_FOLLOW__CARE	3.48146133086276	-13.3147949107494	-13.3263527157143	-13.3203173588273	-13.3202093452327	-13.2850393039885	1.01565582703682	3174.33634587997	3459.19890141591	3790.90804183473	3672.14426748007	4989.71418481868	0.000608501760689489	0.996653272690721	0.996926206013067	0.997196435899132	0.997105787435805	0.997875646813786	280	43397	197	188	163	133	105	64	1	0	0	0	0	0	43394	43403	43428	43458	43486	43527	85	86	86	86	86	86
N14_GLOMER_NEPHRITIS	50_60	UKBB	Z21_OTHER_SPECIAL_EXAM_INVES_PERSONS_WO_COMPLA_REPOR_DIAGNOSIS	-11.9966022307438	-11.9975143656274	-12.0018086400863	-12.002682215986	-12.0033212054026	-12.0181762587746	3257.01361571727	2476.88184643893	2882.70534869274	3706.72514265805	3525.6920694751	6641.21126363145	0.997061147668371	0.996135223784913	0.996678109972219	0.997416388395647	0.997283584051565	0.998556120010113	126	45888	109	93	60	42	27	13	0	0	0	0	0	0	45798	45814	45847	45865	45880	45894	107	107	107	107	107	107
N14_GLOMER_NEPHRITIS	50_60	UKBB	Z21_PERSONAL_HISTORY_ALLERGY_DRUGS_MEDICAM_BIOLO_SUBST	2.13538210713708	1.30262760296078	1.22095676788642	-15.5732421108787	-15.5634641288631	-15.557953967814	0.537496001392592	0.606348440795424	0.73049671370247	3820.87217826832	3889.61624417224	6483.05199283938	7.1022702946173e-05	0.0316887201278575	0.0946414636069335	0.996747963695486	0.996807444789915	0.99808524760136	4009	33136	3301	2866	2150	1456	971	425	9	5	2	0	0	0	33777	34212	34928	35622	36107	36653	58	62	65	67	67	67
N14_GLOMER_NEPHRITIS	50_60	UKBB	Z21_PERSONAL_HISTORY_CERTA_OTH_DISEA	1.95717723190959	0.982278673797381	-15.628433417447	-15.6284195642365	-15.6213924689876	-15.6219721290518	0.386567148195538	0.470987553594783	2195.01206538983	2719.15400712734	2909.60884281207	5185.31423020053	4.12778428158562e-07	0.0370173675861223	0.994319129004239	0.995414159700545	0.995716259929335	0.997596189746296	6851	37395	5824	4818	3447	2233	1399	558	13	5	0	0	0	0	38318	39324	40695	41909	42743	43584	91	99	104	104	104	104
N14_GLOMER_NEPHRITIS	50_60	UKBB	Z21_PERSONAL_HISTORY_MALIG_NEOPLASM	1.42062526934478	2.06501836786725	1.36948833431295	-14.54851645863	-14.541414916008	-14.5386334221205	1.02251055399612	0.612305894263219	1.02057125436147	3600.71386766417	3841.21986344741	6408.69420823021	0.164726277867063	0.000744816919069579	0.17963357945449	0.996776193413976	0.996979516103202	0.998189936855178	2327	32499	2009	1628	1095	717	447	193	5	4	1	0	0	0	32757	33138	33671	34049	34319	34573	55	56	59	60	60	60
N14_GLOMER_NEPHRITIS	50_60	UKBB	Z21_PERSONAL_HISTORY_MEDICAL_TREAT	1.73060351750079	1.53457567271967	1.67838528946442	-14.4504102916931	1.38718276433325	-14.4794516033767	0.60105606568435	0.523962892828398	0.597889939637185	2424.30098706107	1.01099631704275	5179.71110233804	0.00398595198688856	0.00340287596939096	0.00499771489292289	0.995244117353099	0.170033935781938	0.997769582973155	3448	34955	3068	2431	1594	954	560	188	10	8	4	1	1	0	35248	35885	36722	37362	37756	38128	77	79	83	86	86	87
N14_GLOMER_NEPHRITIS	50_60	UKBB	Z21_PERSONAL_HISTORY_OTH_DISEA_CONDI	1.92875606216436	0.302897691289417	-15.6017681501894	1.04961619429639	-15.5919586363222	-15.5867604335958	0.61359956225828	1.01930075672347	3358.09509347026	1.01908908642422	4234.80367865018	6899.84936701074	0.00167027969329805	0.766342652136484	0.99629302780363	0.303030994739389	0.997062306566006	0.998197580227619	4013	33524	3354	2844	2056	1366	909	415	5	2	1	1	0	0	34114	34624	35412	36102	36559	37053	64	67	68	68	69	69
N14_GLOMER_NEPHRITIS	50_60	UKBB	Z21_PERSONAL_HISTORY_RISK__NOT_ELSEW_CLASSIFIED	1.87588245613361	1.37481295418052	-14.7582513513107	-14.7573751771829	2.23470658133958	-14.7490460179671	1.02961316464774	1.02519506570683	3706.29058850845	4587.01037048989	1.02291581396348	8827.89876197779	0.0684657044567793	0.179912101146523	0.996822874650996	0.997433042319799	0.0289149816694625	0.998666949979057	1363	30465	1106	958	730	491	314	136	2	2	1	1	1	0	30677	30825	31053	31292	31469	31647	43	43	44	44	44	45
N14_GLOMER_NEPHRITIS	50_60	UKBB	Z21_PERSONS_ENCOUNTERI_HEALTH_SERVI_CIRCUMSTANC_RELATED_REPRODUCTION	-14.0082444793965	-14.0057695809745	-14.0102565334474	-14.0122827994131	-14.0105146043107	-13.9955906900541	5729.29107799578	3871.19770576644	3518.35485885091	3172.10791538368	2591.34484054321	2991.29137300874	0.998049156395497	0.997113306066738	0.99682279409357	0.996475483165784	0.995686132291567	0.996266888244472	441	54214	147	163	204	249	269	226	0	0	0	0	0	0	54319	54303	54262	54217	54197	54240	189	189	189	189	189	189
N14_GLOMER_NEPHRITIS	50_60	UKBB	Z21_PERSONS_ENCOUNTERI_HEALTH_SERVI_EXAM_INVES	1.34077038224689	0.463255940831556	0.441908524431877	1.02967489807302	0.386245063062718	-13.063548819404	0.478223429026245	0.520109721845284	0.593251332752209	0.71743097164627	1.00662963437287	1387.62419811698	0.00505279632701959	0.373096106996189	0.456336652349749	0.151222979157222	0.701199875683683	0.992488564294893	7042	51231	6242	5734	4533	1655	1147	496	14	10	6	3	1	0	51867	52375	53576	56454	56962	57613	150	154	158	161	163	164
N14_GLOMER_NEPHRITIS	50_60	UKBB	Z21_PERSONS_ENCOUNTERI_HEALTH_SERVI_OTH_CIRCUMSTANC1	0.807673073107473	1.35830919319879	0.506520285456333	-13.4799121435929	0.661125490719121	1.44081161498377	1.00902002085352	0.589764934053544	1.00732797938001	1241.53687934392	1.00636438757467	1.00646440174136	0.423448401197055	0.0212711597324603	0.615079920238804	0.991337186476034	0.511216640927008	0.152270513616979	2461	53217	1880	1640	1274	989	765	429	5	5	2	2	2	1	53625	53865	54231	54516	54740	55076	168	168	171	171	171	172
N14_GLOMER_NEPHRITIS	50_60	UKBB	Z21_PERSONS_ENCOUNTERI_HEALTH_SERVI_SPECIFIC_PROCED_HEALTH_CARE	1.79231666514375	1.10249720026684	1.41654857547486	-14.4448847346305	0.115651455966068	-14.4553739560694	0.430528404237636	0.465358377604828	0.465928037422614	1429.7565469311	1.00751279647546	2381.37632789996	3.14007338805172e-05	0.017829704683466	0.00236363551672746	0.991939079088665	0.908612313414393	0.995156729856229	6236	49637	5028	4153	3119	2305	1659	736	16	11	6	1	1	0	50696	51571	52605	53419	54065	54988	133	138	143	148	148	149
N14_GLOMER_NEPHRITIS	50_60	UKBB	Z21_PERSONS_W_POTEN_HEALTH_HAZARDS_RELATED_COMMUNICAB_DISEA	2.49561928757744	2.15011099395423	-12.1680509647411	-12.1732843882329	-12.1811406063403	-12.2049304826326	1.00724697317226	1.00596206631098	1631.38589878132	2062.24347436041	2286.1154528806	3217.61852620176	0.0132245718969967	0.0325680829878172	0.994048857484948	0.995290168507363	0.995748640769011	0.996973506285337	368	55432	317	246	148	95	53	28	2	1	0	0	0	0	55289	55360	55458	55511	55553	55578	192	193	194	194	194	194
N14_GLOMER_NEPHRITIS	50_60	UKBB	Z21_PERSONS_W_POTEN_HEALTH_HAZARDS_RELATED_FAMILY_PERSONAL_HISTORY_CERTA_CONDI_INFLUENCI_HEALTH_STATUS	2.01493762443562	0.754396054942676	0.579701379959515	-0.65044465106422	0.124107367236452	-14.482598249216	0.291448785489382	0.380987204009115	0.469111285332635	1.00990536062474	0.720189162586898	1696.37905808557	4.7276592887743e-12	0.0476913223592413	0.216553797082614	0.519533314071006	0.863181190911182	0.993188255232708	15247	43317	12558	10877	8207	5703	3787	1641	31	16	8	3	2	0	45882	47563	50233	52737	54653	56799	93	108	116	121	122	124
N14_GLOMER_NEPHRITIS	50_60	UKBB	Z21_PRESENCE_CARDIAC_VASCULAR_IMPLANTNTS_GRAFTS	2.60905227563299	2.11879736726967	3.29139941779217	-13.2828100819776	-13.2700898016863	-13.2799662529625	1.03637018189837	1.03189394033208	0.75096356358097	3705.59055824279	4406.32319646331	7472.63039928688	0.0118194095969003	0.0400425948328088	1.17109006405469e-05	0.997139962921904	0.997597093246206	0.998582042213031	956	30662	872	652	419	253	125	43	4	3	2	0	0	0	30704	30924	31157	31323	31451	31533	38	39	40	42	42	42
N14_GLOMER_NEPHRITIS	50_60	UKBB	Z21_PRESENCE_OTH_DEVICES	-14.0646720376919	-14.0818605123849	-14.0858203770853	-14.0868816225897	-14.0926196085181	-14.0969637329144	10284.9468355375	7128.79361804953	7752.70479954026	9139.70641351614	9638.72302255573	16271.1615035261	0.998908892641503	0.998423899977297	0.998550331437569	0.998770233922415	0.998833426422311	0.999308731075705	224	29279	167	153	132	103	72	28	0	0	0	0	0	0	29304	29318	29339	29368	29399	29443	32	32	32	32	32	32
N14_GLOMER_NEPHRITIS	50_60	UKBB	Z21_PRESENCE_OTH_FUNCTIONAL_IMPLANTNTS	2.22457248100727	1.15468599110651	-14.1896722793823	-14.1903866171827	-14.183961415275	-14.1793493747778	0.733789346280647	1.01726533884574	2792.1429848692	3861.38991050913	4444.37274896514	7895.29731259523	0.00243242991379575	0.256338320374929	0.995945167649982	0.997067826567336	0.997453601384926	0.998567061198737	1673	32727	1537	1178	708	402	202	79	3	1	0	0	0	0	32804	33163	33633	33939	34139	34262	56	58	59	59	59	59
N14_GLOMER_NEPHRITIS	50_60	UKBB	Z21_PREVIOUS_SUICIDE_ATTEMPT	-13.1795735053578	-13.1701149950107	-13.1698897394394	-13.1715965306707	2.95107930152256	-13.1491523522255	3274.21350274091	2464.17946888592	2687.398329493	3076.21652843281	1.00578875521942	5268.63844338203	0.996788312731672	0.995735626595608	0.996089895005432	0.996583666558032	0.00334522292001148	0.998008689555983	260	55464	196	174	142	116	77	33	0	1	1	1	1	0	55335	55357	55389	55415	55454	55498	193	192	192	192	192	193
N14_GLOMER_NEPHRITIS	50_60	UKBB	Z21_PROBL_RELATED_LIFESTYLE	0.952332744548711	1.49771564038863	0.623854117110684	-13.4926306127258	0.757234894342584	-13.4978290949772	1.00962321690733	0.590451997515462	1.00768412270639	1317.55875913341	1.00666988786466	1818.52791689836	0.345550184746965	0.0111948249673698	0.535852525046465	0.991829302933248	0.45192015903761	0.9940778415043	2151	52714	1614	1448	1143	906	707	401	5	5	2	1	1	0	53085	53251	53556	53793	53992	54298	161	161	164	165	165	166
N14_GLOMER_NEPHRITIS	50_60	UKBB	Z21_TOBAC_USE	2.01505083779287	2.58807442717202	-13.1775693855607	-13.1745524473412	1.37527219900031	-13.1798520777981	1.01069353117511	0.590287988515977	1601.16387586952	1711.82914391927	1.0062340104832	1772.86618924078	0.0461814798894175	1.16291622195435e-05	0.993433488833446	0.993859394051924	0.171703098597512	0.994068416620611	769	54053	518	455	400	361	329	241	4	4	1	1	1	0	54122	54185	54240	54279	54311	54399	178	178	181	181	181	182
N14_GLOMER_NEPHRITIS	50_60	UKBB	Z21_TRANSPLANTED_ORGAN_TISSUE_STATUS	4.29745469850849	3.86436257720912	-12.6246826322522	-12.6253449401541	-12.5855698316497	-12.5501074628689	1.0337884196781	1.02780188517909	4935.36918011676	6045.00305288027	7382.6365270269	11967.9184263132	3.22459125145768e-05	0.00017002739347991	0.997959012182386	0.998333572309091	0.99863980476935	0.999163301855085	150	29159	130	98	63	41	25	7	2	1	0	0	0	0	29138	29170	29205	29227	29243	29261	39	40	41	41	41	41
N14_GLOMER_NEPHRITIS	60_70	UKBB	AB1_BACTINF_NOS	1.92968657107602	1.70255333379403	-12.556109311091	-12.541768233501	-12.543158097576	-12.6446498923887	1.00249889495211	1.00208505637805	1626.66260524203	1862.14924367261	2045.62302196479	3703.46370589017	0.0542448096551067	0.0893171486257517	0.99384123895986	0.994626205381522	0.995107637443676	0.997275806616327	329	66769	270	185	106	79	55	17	2	1	0	0	0	0	66430	66515	66594	66621	66645	66683	396	397	398	398	398	398
N14_GLOMER_NEPHRITIS	60_70	UKBB	AB1_BACT_INTEST_OTH	1.57835915218189	1.81666450500721	-13.4562757556903	-13.4454506752806	-13.4514439779201	-13.3760593503796	1.00260835098442	0.710275559240887	1684.01533068279	2008.43722332814	2018.25720600908	3255.01056520176	0.115428982857294	0.0105370059284404	0.993624499597563	0.994658614542601	0.994682233770716	0.996721202285365	555	65584	424	315	247	174	132	59	3	2	0	0	0	0	65308	65417	65485	65558	65600	65673	404	405	407	407	407	407
N14_GLOMER_NEPHRITIS	60_70	UKBB	AB1_CANDIDIASIS	0.508600432293371	-14.030302621634	-14.0196798378079	-14.0168607540832	0.936000116433448	1.77808465524385	1.00212031112399	1159.30017402485	1335.14977369235	1597.92564199955	1.00188173218118	1.00202644300145	0.611786974633582	0.990343925733702	0.9916220032002	0.993001117781523	0.3501790117441	0.0759823405061905	1388	65062	1098	820	596	427	279	144	1	0	1	1	1	1	64907	65185	65409	65578	65726	65861	444	445	444	444	444	444
N14_GLOMER_NEPHRITIS	60_70	UKBB	AB1_DERMATOPHYTOSIS	0.534209325661076	-0.82095147127014	0.408886318626929	-0.587120410832797	0.0917436576592569	-13.0346164640682	0.711017328052122	1.0021272065014	0.580936884624894	1.0020111420213	0.709684217500011	719.570278366043	0.452453506270284	0.412667269397374	0.481532740047226	0.557914492971021	0.897140910532682	0.985547554140697	2780	64508	1804	1756	1568	1450	1150	652	7	6	5	3	2	0	65056	65104	65292	65410	65710	66208	421	422	423	425	426	428
N14_GLOMER_NEPHRITIS	60_70	UKBB	AB1_GASTROENTERITIS_NOS	0.934327321271503	-0.233104676145363	-14.9801957793119	-15.0002341564047	-15.009091201065	-14.9911045406057	0.504349364880991	0.709748262083303	1346.24908379453	1659.45841922339	2013.258331881	5119.76465587437	0.063948333750983	0.742584374833126	0.991121835904454	0.992787832392047	0.994051726486719	0.997663729766025	3491	68276	2742	2233	1628	1109	664	174	6	2	0	0	0	0	68563	69072	69677	70196	70641	71131	456	460	462	462	462	462
N14_GLOMER_NEPHRITIS	60_70	UKBB	AB1_HEPATITIS_OTHER_VIRAL	-11.2098318856984	2.47767862721513	-11.2559193069857	-11.3258004827124	-11.313290405825	-11.3627143601534	1241.62586760438	1.00220620253953	1068.58887283624	1274.54632473124	1312.27188440582	2179.03108095389	0.992796517439177	0.0134275201966855	0.991595684377421	0.992909977266492	0.993121404155522	0.995839392402967	106	71322	80	65	54	37	31	11	1	1	0	0	0	0	70857	70872	70883	70900	70906	70926	490	490	491	491	491	491
N14_GLOMER_NEPHRITIS	60_70	UKBB	AB1_HERPES_SIMPLEX	-12.9362909260252	-12.9323194912862	-12.908180623137	-12.8950358580007	-12.9029944467406	-12.8546035473088	1833.43362483143	1386.48493385109	1424.40172739701	1535.6659292774	1521.46702269161	2171.65528791607	0.994370354605375	0.992557907995866	0.992769527821105	0.993300216592024	0.993233519689051	0.995277137274476	329	63400	207	179	172	145	123	70	0	0	0	0	0	0	63079	63107	63114	63141	63163	63216	443	443	443	443	443	443
N14_GLOMER_NEPHRITIS	60_70	UKBB	AB1_INFECT_PARASIT	1.3434757743925	0.609723209495366	-0.550349219046147	-0.596065808368935	-0.244237662840908	-14.1939864308142	0.240897037879496	0.259360441739923	0.504710881897939	0.581360194938842	0.504343886963143	843.156174813682	2.44742766203276e-08	0.0187294737651761	0.275526100199762	0.305223927252343	0.628195602334065	0.986568766174041	12597	53628	9139	7777	6227	4947	3632	1793	43	25	10	7	4	0	56700	58062	59612	60892	62207	64046	343	361	376	379	382	386
N14_GLOMER_NEPHRITIS	60_70	UKBB	AB1_INTESTINAL_INFECTIONS	1.25618191094331	0.194716364024196	-15.0345382415784	-0.530181723009961	-15.0451391010436	-15.0260095264712	0.383562483374212	0.503637154277289	1181.62682512591	1.0018142036976	1577.62564069203	3038.11509119928	0.00105647564115782	0.699037303200973	0.989848315874729	0.59665172938139	0.992391032486164	0.996053812388875	4507	68798	3443	2831	2148	1530	1030	363	12	5	1	1	0	0	69382	69994	70677	71295	71795	72462	468	475	479	479	480	480
N14_GLOMER_NEPHRITIS	60_70	UKBB	AB1_MYCOSES	0.452228888478991	-0.159401172605183	-0.00186682378150832	-0.951595024648539	-0.230558826035378	-0.150728830326828	0.581440786583315	0.580680624599268	0.580631128227	1.00186003104799	0.709526323033143	1.00182624023996	0.436702905067051	0.783694659209745	0.997434675417227	0.342199496246784	0.745220783520349	0.880406388910031	4386	65650	3023	2713	2303	2017	1551	845	10	8	6	3	2	1	66553	66863	67273	67559	68025	68731	450	452	454	457	458	459
N14_GLOMER_NEPHRITIS	60_70	UKBB	AB1_OTHER_BACTERIAL	1.37352927197047	1.62012526127216	0.169697745231297	-13.5016237456431	-13.5071883114858	-13.5135260964902	0.50414844936678	0.382628251107391	1.00181839032861	1213.73848116786	1424.49050085669	2756.59848048855	0.00644078969809333	2.29364828797825e-05	0.865490102164286	0.991124517243229	0.992434477090405	0.996088588626749	2298	69520	1978	1239	770	464	265	84	11	8	1	0	0	0	69365	70104	70573	70879	71078	71259	464	467	474	475	475	475
N14_GLOMER_NEPHRITIS	60_70	UKBB	AB1_OTHER_BACT_INOTHER	1.64473063577632	0.717313521404382	-13.4842433897366	0.319285420933852	0.380991530639422	-13.4788047330438	0.45208770377532	0.580631778663957	823.554967472026	1.00188496884459	1.00171673506357	1652.66655747778	0.0002746795219351	0.216681018026328	0.98693664740207	0.749965610107061	0.703694093306819	0.993492691601528	2210	67954	1762	1327	980	653	451	224	8	3	1	2	1	0	67959	68394	68741	69068	69270	69497	435	440	442	441	442	443
N14_GLOMER_NEPHRITIS	60_70	UKBB	AB1_OTHER_SEPSIS	1.29453847165851	1.50533297738241	0.402292367592017	-12.4958558917946	-12.5118739106989	-12.5172886104624	0.581054094466731	0.451274263656786	1.00182472784031	865.884841701337	1048.26464327392	2157.75275917235	0.0258862596157429	0.000850731172431091	0.688008144763118	0.988485877164424	0.990476838026218	0.995371436664051	1909	69207	1680	1003	623	344	179	52	8	6	1	0	0	0	68971	69648	70028	70307	70472	70599	457	459	464	465	465	465
N14_GLOMER_NEPHRITIS	60_70	UKBB	AB1_OTHER_SUPERF_MYCOSIS	-14.1165481014349	1.34889392000015	-14.1097053044167	-14.1018119657314	-14.1130708471614	-14.1340715072774	2267.45147608164	0.710294500227097	1648.42978688731	1716.63641083201	1752.31404809189	2643.63968022771	0.995032615630256	0.0575562088091987	0.99317060475193	0.993445617587623	0.993573937497688	0.995734175199701	655	64054	404	399	374	351	287	149	2	2	0	0	0	0	63884	63889	63914	63937	64001	64139	419	419	421	421	421	421
N14_GLOMER_NEPHRITIS	60_70	UKBB	AB1_OTHER_VIRAL	0.680897752242457	0.0584841149001005	0.848405295114723	-13.9475939758398	-13.9420191353753	-13.9519229990381	1.00247767238285	1.00192850238096	0.709947078468014	1256.67866987892	1284.87719103554	1926.41381959879	0.497001720245814	0.953452679726526	0.232076829186754	0.991144640479803	0.991342438326714	0.994221425051953	1277	68906	802	764	708	609	482	251	4	3	2	0	0	0	68896	68934	68990	69089	69216	69447	481	482	483	485	485	485
N14_GLOMER_NEPHRITIS	60_70	UKBB	AB1_PEDICULOSIS_ACARIASIS_OTHERINFEST	-11.9962048116761	-11.9857321421565	-12.0050853821392	-11.9944737671337	-11.9800657710291	-11.9985921018332	1758.36425780436	1303.9303597376	1290.99840155089	1278.08347385482	1276.74081254013	1965.85575682739	0.994556581598819	0.992665945780349	0.992580522006189	0.99251217533788	0.992513304849878	0.995130145272949	139	71283	80	76	75	78	66	35	0	0	0	0	0	0	70847	70851	70852	70849	70861	70892	495	495	495	495	495	495
N14_GLOMER_NEPHRITIS	60_70	UKBB	AB1_SCABIES	-12.003528724409	-11.9959301132241	-12.0099494491354	-12.0055114076894	-11.9947581200955	-12.045981770733	1900.76111322542	1422.39132762001	1394.24594295883	1374.66096961106	1390.75365206931	2345.54213135082	0.994961299176948	0.993271012145073	0.993127156089608	0.993031816105873	0.993118613312284	0.995902328721337	120	71280	68	63	65	67	58	27	0	0	0	0	0	0	70837	70842	70840	70838	70847	70878	495	495	495	495	495	495
N14_GLOMER_NEPHRITIS	60_70	UKBB	AB1_SEPSIS	1.2578495994526	1.4667810828534	0.363643196442664	-13.1339348513416	-13.1505894348989	-13.168463907244	0.580995218320271	0.451205441101122	1.00180345347025	1162.86740157921	1421.6025411113	2907.34346374698	0.0303883506847505	0.00115078598262214	0.71661342756469	0.990988533145194	0.992619243194193	0.996386089828458	1964	69280	1727	1037	639	357	184	55	8	6	1	0	0	0	69049	69739	70137	70419	70592	70721	460	462	467	468	468	468
N14_GLOMER_NEPHRITIS	60_70	UKBB	AB1_SEPSIS_BACT	2.5405553089628	1.92191518516974	-13.1953752615573	-13.2057883288586	1.87370596057652	-13.2355805017546	0.383995062285724	0.451714110546989	1112.28110715695	1454.86048407081	1.00185193942481	3767.36567160681	3.68762723875689e-11	2.09314656923615e-05	0.990534641671401	0.992757690481128	0.0614501663040373	0.997196862600538	1392	67202	1229	727	431	245	133	42	11	5	1	1	1	0	66950	67452	67748	67934	68046	68137	404	410	414	414	414	415
N14_GLOMER_NEPHRITIS	60_70	UKBB	AB1_SEPSIS_BACT_IMPL	2.59667001409346	1.98161037558881	-13.1927650386885	-13.2016736162997	1.93381833780737	-13.2226306644559	0.38405841693178	0.451793174368786	1148.26862442028	1504.25942663153	1.0018353327894	3891.17291828459	1.36916816678063e-11	1.15400691662212e-05	0.990833092766799	0.992997699629736	0.0535726937501674	0.997288706316072	1335	67131	1182	692	410	231	127	39	11	5	1	1	1	0	66872	67362	67644	67823	67927	68015	401	407	411	411	411	412
N14_GLOMER_NEPHRITIS	60_70	UKBB	AB1_SEPSIS_EXPLICIT	1.31587716576907	1.52612999291024	0.421580836498563	-12.5010607976152	-12.5182881436428	-12.5280086637334	0.581290441427808	0.45149382655461	1.00193193444284	871.485204313987	1066.59559689674	2176.35401443622	0.0235915144129756	0.000724386116459431	0.673924544271029	0.988555099616518	0.990635701515434	0.995407066396509	1974	68369	1735	1041	643	359	185	55	8	6	1	0	0	0	68176	68870	69268	69552	69726	69856	424	426	431	432	432	432
N14_GLOMER_NEPHRITIS	60_70	UKBB	AB1_SEPSIS_FUNGAL	-12.5913252698084	-12.580156093867	2.65884811267546	-12.6348833463208	3.9726979962251	-12.4299411740885	1660.25130409803	1533.25921468217	1.00247541901911	2754.2808163054	1.00267000655657	6526.74816752362	0.993948911407335	0.993453553316521	0.00799495945707737	0.99633982746707	7.42874606265549e-05	0.998480460421521	304	65683	278	146	80	39	21	6	1	1	2	1	1	0	65350	65482	65548	65589	65607	65622	358	358	357	358	358	359
N14_GLOMER_NEPHRITIS	60_70	UKBB	AB1_SEPSIS_FUNGAL_IMPL	-12.5914062064457	-12.5784561057849	2.6588168037308	-12.6348634930018	3.97266390655569	-12.4299364212532	1668.27449123194	1537.89436546164	1.00247539395051	2754.21272439491	1.00266999867197	6526.58347955822	0.993977973480788	0.993474165550497	0.00799569750543553	0.996339742729279	7.42980330433398e-05	0.998480422659441	301	65681	275	145	80	39	21	6	1	1	2	1	1	0	65348	65478	65543	65584	65602	65617	358	358	357	358	358	359
N14_GLOMER_NEPHRITIS	60_70	UKBB	AB1_SEPSIS_IMPLICIT	2.18145741358	1.83259906164111	1.17380469766596	0.887028498546286	1.85416615664258	-10.6962812763195	0.413947762730242	0.413271104202759	0.710000565314005	1.00206406809616	0.709777362866373	717.118025375547	1.36508704476694e-07	9.23397675055396e-06	0.0982810650692279	0.376048026770464	0.0089929828666407	0.988099474638318	1599	67570	1359	936	597	394	240	79	14	9	4	3	2	0	67400	67823	68162	68365	68519	68680	396	401	406	407	408	410
N14_GLOMER_NEPHRITIS	60_70	UKBB	AB1_SEPSIS_VIRAL	2.3587525967154	-13.1922053542211	-13.2039894127257	2.26321360951538	-13.2077172426209	-13.1675518424947	0.710875287259071	1413.54230876415	1829.28442614284	1.00252442665231	2536.08682438635	4375.92943163074	0.000906332602236802	0.992553668813594	0.994240825723836	0.0239759332910778	0.995844706130225	0.997599099659175	495	65810	413	296	172	110	69	30	3	1	1	1	0	0	65532	65649	65773	65835	65876	65915	357	359	359	359	360	360
N14_GLOMER_NEPHRITIS	60_70	UKBB	AB1_SEPSIS_VIRAL_IMPL	2.3587525967154	-13.1922053542211	-13.2039894127257	2.26321360951538	-13.2077172426209	-13.1675518424947	0.710875287259071	1413.54230876415	1829.28442614284	1.00252442665231	2536.08682438635	4375.92943163074	0.000906332602236802	0.992553668813594	0.994240825723836	0.0239759332910778	0.995844706130225	0.997599099659175	495	65810	413	296	172	110	69	30	3	1	1	1	0	0	65532	65649	65773	65835	65876	65915	357	359	359	359	360	360
N14_GLOMER_NEPHRITIS	60_70	UKBB	AB1_STREPTSTAPHYCOCC_INOTHER	2.09786113402949	1.91144088208567	-13.6755755798976	1.11228061346877	-13.680392602361	-13.6812457933467	0.505131738772749	0.451924513060566	1322.45019603999	1.00211629060675	1682.629906908	2801.38788192678	3.28005545086395e-05	2.34151038537892e-05	0.991749151556223	0.267028469748691	0.99351298004191	0.996103355958422	1109	66626	891	675	453	308	207	95	10	6	1	1	0	0	66435	66651	66873	67018	67119	67231	399	403	408	408	409	409
N14_GLOMER_NEPHRITIS	60_70	UKBB	AB1_VIRAL_HEPATITIS	2.94311565760525	2.32466401518399	-11.2301827253125	-11.2966095116057	-11.3139178419042	-11.3227757538855	1.00243253450024	1.00199369139603	982.483674230598	1156.58349580467	1213.27752995563	1725.94960437973	0.00332502404426143	0.0203387907110389	0.990880057825086	0.992207007066426	0.992559765332325	0.994765662256581	126	71329	89	77	63	47	35	16	2	1	0	0	0	0	70874	70886	70900	70916	70928	70947	490	491	492	492	492	492
N14_GLOMER_NEPHRITIS	60_70	UKBB	AB1_VIRAL_INOTHER	-13.0287790424754	-13.0178398506664	-12.9725420922011	-12.9394747255496	-12.921441352609	-12.9587840340047	1611.36515819812	1560.2456962626	2959.73290696398	3964.25164144924	4513.76761681061	6863.6769164332	0.993548732065433	0.993342963259596	0.996502874335392	0.997395677744515	0.997715920412281	0.998493576010267	420	66418	376	260	66	34	17	9	0	0	0	0	0	0	66084	66200	66394	66426	66443	66451	378	378	378	378	378	378
N14_GLOMER_NEPHRITIS	60_70	UKBB	AB1_VIRAL_NOS	0.737497238537429	0.10302623843169	0.883037809535772	-13.9549292412487	-13.954444019935	-13.9733644091243	1.00254065746343	1.00195775602983	0.709975132727701	1281.06217844886	1314.283666114	2008.61869652206	0.461956959989389	0.918101917029919	0.213588352842394	0.991308616730068	0.991528597261622	0.9944493985762	1216	68883	758	734	681	589	471	234	4	3	2	0	0	0	68858	68882	68935	69027	69145	69382	479	480	481	483	483	483
N14_GLOMER_NEPHRITIS	60_70	UKBB	AB1_VIRAL_OTHER_INTEST_INFECTIONS	2.01167685725999	-13.5034218388234	-13.5049850117428	1.09797264312731	-13.4928461234367	-13.5093308786593	0.711137116874925	1226.60991560945	1335.35188305273	1.00226350153859	1436.82443085824	2154.88411957238	0.0046720386933295	0.991216478812243	0.991930789564325	0.27330071360631	0.992507382848684	0.994997960293442	719	65484	493	447	378	311	270	137	3	1	1	1	0	0	65311	65357	65426	65493	65534	65667	396	398	398	398	399	399
N14_GLOMER_NEPHRITIS	60_70	UKBB	AB1_VIRAL_SKIN_MUCOUS_MEMBRANE	-0.401128751479896	-0.323107107945186	-0.861050270562359	-14.0060574660006	-0.708891551177067	-14.0008861443867	1.00231113347969	0.70973845571151	1.00178212960733	770.76121602192	1.00172296292921	1147.8923581176	0.689006396092217	0.648930734905016	0.390054519370769	0.98550186260377	0.479148808976732	0.990268413378321	3262	64193	2237	2068	1791	1557	1256	652	5	4	2	1	1	0	64757	64926	65203	65437	65738	66342	456	457	459	460	460	461
N14_GLOMER_NEPHRITIS	60_70	UKBB	AB1_VIRAL_WARTS	0.550493946732861	-15.0251468154155	-15.0300915404457	-15.0307765012694	-15.0186639761691	-15.0291197124698	1.00252176068059	1757.42144296676	1854.85527506751	1963.32096433054	1863.19174525094	2666.33154069738	0.582930495029838	0.993178536275276	0.993534726448005	0.993891621607495	0.993568546890421	0.995502645151156	1351	63585	858	815	735	667	574	328	1	0	0	0	0	0	63633	63676	63756	63824	63917	64163	444	445	445	445	445	445
N14_GLOMER_NEPHRITIS	60_70	UKBB	AB1_ZOSTER	-13.992650458593	0.457649728713318	0.216794110138999	-13.9742997723397	-0.222016214760653	-13.9665452760222	1075.59452666936	0.58064763566463	0.709647420236069	934.236014791479	1.00172614083711	1506.47984770554	0.989620433552731	0.4305965878231	0.759988778861931	0.988065689941589	0.824599089741591	0.992602933768316	2218	63921	1579	1459	1249	1053	816	388	6	6	3	1	1	0	64103	64223	64433	64629	64866	65294	451	451	454	456	456	457
N14_GLOMER_NEPHRITIS	60_70	UKBB	ACUTE_RESPIRATORY_INFECTIONS	-0.202590538069486	0.643010597345771	-0.671852630897922	-15.0450148030966	-1.59341648562999	-0.730657924847392	0.582251165930165	0.28591084896357	0.58150943462822	835.589411451497	1.00227340221175	1.00238053947262	0.727882577605506	0.0245131418394357	0.247943112048936	0.985634647483922	0.111879392032232	0.466048950986369	8851	49371	6051	5496	4776	4039	3210	1666	19	17	4	1	1	1	51814	52369	53089	53826	54655	56199	338	340	353	356	356	356
N14_GLOMER_NEPHRITIS	60_70	UKBB	ALCOHOLACUTE10	-13.1305327535359	-13.1183159429338	-13.1386024027536	-13.1156904154262	-13.0987689337633	-13.1092181063311	1617.04703843689	1236.3131017997	1429.00590363542	1664.86158013468	1709.54099323084	2830.3879219831	0.993521193891869	0.991533936402084	0.992664172844182	0.99371437315386	0.993886544238234	0.996304532939128	375	71362	269	244	193	139	100	48	0	0	0	0	0	0	70975	71000	71051	71105	71144	71196	493	493	493	493	493	493
N14_GLOMER_NEPHRITIS	60_70	UKBB	ALCOHOLMENTAL	0.0943830583616915	0.272374020998711	-14.1445339787429	-14.1478942641149	-14.1413728944649	-14.1248730524195	1.0025514587014	0.710038289002401	1077.02542240857	1258.97978423377	1353.32449073204	2381.84162601127	0.924995676770947	0.701271459972357	0.989521713565384	0.991033891919584	0.991662769832175	0.995268387304838	1711	70523	1266	1097	879	650	457	192	3	2	0	0	0	0	70479	70648	70866	71095	71288	71553	486	487	489	489	489	489
N14_GLOMER_NEPHRITIS	60_70	UKBB	ALCOHOL_RELATED	0.0271777997555155	0.610875455123199	-14.142989520962	-14.1435959253514	-14.134217171941	-14.1247236055735	1.00263700679927	0.58100501245325	1035.91110044209	1211.48251202069	1292.09066601297	2266.29878831973	0.978374933819723	0.293069554589202	0.98910705520656	0.990685213888007	0.991272091776252	0.995027210892313	1860	70389	1378	1185	957	706	502	208	4	3	0	0	0	0	70383	70576	70804	71055	71259	71553	484	485	488	488	488	488
N14_GLOMER_NEPHRITIS	60_70	UKBB	ALCOLIVER	-12.2261958085885	1.5345202726558	-12.2001778299493	-12.1863417698714	-12.1677230743035	-12.196653710622	1191.80706911997	1.00221199594515	1091.79269291644	1460.66349928228	1624.82222448617	2947.4158585541	0.991815016013822	0.125736423698119	0.991084268092576	0.993343312024328	0.994024978551957	0.996698296276158	296	71407	240	166	121	77	48	17	1	1	0	0	0	0	70970	71044	71089	71133	71162	71193	492	492	493	493	493	493
N14_GLOMER_NEPHRITIS	60_70	UKBB	ALLERG_ASTHMA	-14.1728754195514	-14.18370368793	2.30970802752314	-14.1750871219121	-14.1902348130875	-14.1882617864874	3832.20872516587	3103.0247933869	1.00743337233479	4794.59235308215	5201.9437156004	7711.80601262157	0.997049144889647	0.996352939620855	0.0218672535779755	0.997641078562404	0.997823476021919	0.998532044423962	329	31370	239	205	152	88	61	28	1	1	1	0	0	0	31337	31371	31424	31488	31515	31548	122	122	122	123	123	123
N14_GLOMER_NEPHRITIS	60_70	UKBB	ALLERG_ASTHMA_EXMORE	-14.1734622613971	-14.1800216461285	2.37087391552124	-14.1735805236726	-14.1835515683175	-14.1824906745552	3943.57113329939	3211.26264814284	1.00815311058571	4939.20382695969	5386.12226649173	7994.70743820085	0.997132354918235	0.996476780377298	0.0186878279789504	0.997710386947661	0.997898892157606	0.998584565539746	329	30517	239	205	152	88	61	28	1	1	1	0	0	0	30496	30530	30583	30647	30674	30707	110	110	110	111	111	111
N14_GLOMER_NEPHRITIS	60_70	UKBB	ALLERG_RHINITIS	1.04572087681689	-12.999819651023	-13.002420009313	-13.0425069662825	-13.0620488408728	-13.1517466212805	1.00224886618234	905.205367362111	1148.53752243769	1514.69971411986	1782.71356387927	3080.74721129703	0.296774894118773	0.988541827921955	0.990967462203491	0.993129802393502	0.994153904439729	0.996593831631163	736	70839	572	487	317	203	101	39	1	0	0	0	0	0	70517	70602	70772	70886	70988	71050	485	486	486	486	486	486
N14_GLOMER_NEPHRITIS	60_70	UKBB	AMN2	-11.938446897804	-11.9334510451714	-11.948853919984	-11.969964362501	-11.9620894058884	-11.9709965481232	1499.08696575285	1152.05986928617	1352.81875146871	1800.36580135819	1971.25661417476	4012.31663396827	0.993645864456116	0.991735372151127	0.992952727709302	0.994695200615223	0.99515826209177	0.997619465255635	137	68817	115	104	73	45	28	11	0	0	0	0	0	0	68384	68395	68426	68454	68471	68488	455	455	455	455	455	455
N14_GLOMER_NEPHRITIS	60_70	UKBB	APPENDACUT_NOCOMPLIC	-13.0093001910788	-13.0040657432942	-12.990221998989	-12.9859209313424	-12.9770886185255	-12.9917213536984	1546.32584257087	1198.99784598914	1373.52161207101	1555.42176450281	1634.47815488572	2592.24947343122	0.993287444962938	0.991346489983704	0.992454037146931	0.99333869070838	0.99366518919838	0.996001214158509	416	69933	285	258	197	158	113	51	0	0	0	0	0	0	69577	69604	69665	69704	69749	69811	487	487	487	487	487	487
N14_GLOMER_NEPHRITIS	60_70	UKBB	APPENDICITIS_BROAD	1.31394141968966	-14.0292168375016	-14.0171560942268	-14.013964204262	-14.0112268421842	-14.0362995410821	1.00264213443381	1639.49432694236	1849.25745869089	2049.67054608612	2053.89345915111	2949.42816384256	0.190033857991493	0.993172554045163	0.993952185897005	0.994544763021048	0.994557042470913	0.996202889577615	594	69966	408	374	294	241	182	97	1	0	0	0	0	0	69663	69697	69777	69830	69889	69974	488	489	489	489	489	489
N14_GLOMER_NEPHRITIS	60_70	UKBB	ARTHROSIS_COMORB	2.01004841333536	1.41142582338982	-0.612709160666168	-0.263682259147601	-15.5357533612208	-15.5328485465648	0.338840146602895	0.347377425133054	1.01024587827965	1.01020936910456	2228.05678237198	3926.27623735588	2.99004895119942e-09	4.84272982666231e-05	0.544186044576744	0.794079061391014	0.994436570288503	0.996843475353406	6891	23705	5101	4498	3491	2533	1728	711	23	12	2	1	0	0	25397	26000	27007	27965	28770	29787	75	86	96	97	98	98
N14_GLOMER_NEPHRITIS	60_70	UKBB	ASTHMA_ACUTE_RESPIRATORY_INFECTIONS	-14.9982107639061	0.599081865494374	-14.9924811609615	-14.9788140763662	-14.984618591819	-15.0027767463613	2308.61148700173	0.709935580372211	1833.57635294176	2055.16593630773	2107.15158371019	3352.54981794502	0.994816470117745	0.398751085323152	0.993476063358706	0.994184771910517	0.994326039404848	0.996429450826418	1408	61975	981	881	774	626	479	232	2	2	0	0	0	0	61975	62075	62182	62330	62477	62724	425	425	427	427	427	427
N14_GLOMER_NEPHRITIS	60_70	UKBB	ASTHMA_COMORB	0.766789736890095	0.301469299304917	-0.412209256702787	-0.498362215344977	-0.413002008750707	-0.870778577385728	0.280866573536556	0.270346280271078	0.420976227112388	0.510483164695224	0.509758466701982	1.00488502711448	0.00633179172505978	0.26479780506209	0.327493683792099	0.328937654403468	0.417830085945934	0.386191097329243	26205	35406	19578	17206	13441	9859	6919	3322	39	24	13	8	4	1	41847	44219	47984	51566	54506	58103	147	162	173	178	182	185
N14_GLOMER_NEPHRITIS	60_70	UKBB	ASTHMA_CVDMETABOCOMORB	1.09936136098378	0.588729125891452	-0.12298206817499	-1.3526473920642	-0.486588613751033	-14.1195939294381	0.288907751460078	0.286684297417142	0.458899925678434	1.00531038333365	0.713983597694161	1070.90715910765	0.000141670663388827	0.0400163641080407	0.788704538519072	0.178463092185553	0.495547377766049	0.989480433002454	13931	31089	10972	9314	6920	4833	3129	1317	31	20	8	3	2	0	33865	35523	37917	40004	41708	43520	152	163	175	180	181	183
N14_GLOMER_NEPHRITIS	60_70	UKBB	ASTHMA_EOSINOPHIL_SUGG	1.97989474108147	-13.4709220821901	-13.4884570128545	-13.462293584113	-13.456071938431	-13.4202670684562	0.710921443750154	1251.75851274376	1443.83878307326	1696.50919078564	1766.03650432102	2729.08167324901	0.00535327110296665	0.991413652728696	0.992546207247526	0.993668620521062	0.993920687290216	0.996076416164058	622	61739	459	392	293	226	160	68	2	0	0	0	0	0	61478	61545	61644	61711	61777	61869	422	424	424	424	424	424
N14_GLOMER_NEPHRITIS	60_70	UKBB	ASTHMA_EXCL	1.04762473396581	0.544500937446536	-0.201726736734875	-16.1028416349484	-1.06243975433155	0.515127256212316	0.272726023658576	0.263224006184439	0.416494084644989	1305.02418671844	0.711628739887178	0.506488307827368	0.000122380299159132	0.0385851514016757	0.628141199150775	0.990155061620688	0.135445262685925	0.309126523569506	14322	39394	10271	8930	7168	5706	4373	2204	37	22	6	2	4	4	43181	44522	46284	47746	49079	51248	227	242	258	262	260	260
N14_GLOMER_NEPHRITIS	60_70	UKBB	ASTHMA_HOSPITAL_INFECTIONS	0.239839915923193	0.788502278851688	-13.9843435513272	-13.9744605164421	0.228060329934335	-13.998359584817	1.00235783418454	0.580685704342806	1033.77975695145	1166.18213070269	1.00176553502145	1915.22711006548	0.810891773142491	0.174501341199105	0.989207032301438	0.990439109674628	0.819911822130158	0.994168328399729	1753	62471	1278	1095	893	707	520	252	4	3	0	0	1	0	62508	62691	62893	63079	63266	63534	434	435	438	438	437	438
N14_GLOMER_NEPHRITIS	60_70	UKBB	ASTHMA_HOSPITAL_MAIN	-14.9954951378506	0.342306093553001	0.653183232472481	-14.9830448380208	-14.9891322510926	-15.0240836298861	1601.04239609496	0.580715330273499	0.580708886268218	1714.11671437262	1797.90912476911	2857.13730871801	0.992527056651933	0.555555468683907	0.260672424337043	0.99302580284133	0.99334812950375	0.995804391658932	2680	62848	2022	1774	1352	972	673	304	4	6	3	0	0	0	63069	63317	63739	64119	64418	64787	433	431	434	437	437	437
N14_GLOMER_NEPHRITIS	60_70	UKBB	ASTHMA_HOSPITAL_PNEUMONIA	0.964437293717586	0.571064348403318	-12.4833828963976	-12.4809954067081	1.88440530991646	-12.4342110441881	1.00217640077324	1.00187661551144	887.112681975628	1119.52385005857	1.00188040209759	2017.30288890061	0.335877411142289	0.568681301272732	0.988772599050542	0.991104979803891	0.059989806311902	0.99508204630431	801	62448	682	491	298	187	102	46	2	1	0	0	1	0	62131	62322	62515	62626	62711	62767	434	435	436	436	435	436
N14_GLOMER_NEPHRITIS	60_70	UKBB	ASTHMA_IMMUNECOMORB	2.20240929204756	0.991692678227235	-0.509417637337399	0.907816279943164	0.515385333403499	-13.5997721172776	0.317865097813569	0.427992394906612	1.00814645732919	0.591330540146367	0.71812887183003	1244.22078690817	4.24561220086597e-12	0.0204993666541038	0.613347284315248	0.124732368447501	0.472955816126918	0.99127901393894	5123	23295	3846	3319	2539	1840	1342	728	20	8	5	5	2	0	24456	24983	25763	26462	26960	27574	96	108	111	111	114	116
N14_GLOMER_NEPHRITIS	60_70	UKBB	ASTHMA_INFECTIONS	0.239839915923193	0.788502278851688	-13.9843435513272	-13.9744605164421	0.228060329934335	-13.998359584817	1.00235783418454	0.580685704342806	1033.77975695145	1166.18213070269	1.00176553502145	1915.22711006548	0.810891773142491	0.174501341199105	0.989207032301438	0.990439109674628	0.819911822130158	0.994168328399729	1753	62471	1278	1095	893	707	520	252	4	3	0	0	1	0	62508	62691	62893	63079	63266	63534	434	435	438	438	437	438
N14_GLOMER_NEPHRITIS	60_70	UKBB	ASTHMA_MEDICATIO_COMORB	0.0702356044191146	0.113161912840436	-0.412426598969322	0.63820478890644	-15.0205056777426	-15.0348867480652	0.457959739320919	0.365271266623578	0.584560644250444	0.456500968577079	1327.4398586363	2463.43691691069	0.878109395647414	0.756711231015277	0.480478843488186	0.162102256348917	0.990971814086824	0.99513036869202	11433	35476	9985	8083	5273	3130	1737	574	18	14	7	5	0	0	36731	38633	41443	43586	44979	46142	175	179	186	188	193	193
N14_GLOMER_NEPHRITIS	60_70	UKBB	ASTHMA_MODE	-15.0490862665404	0.662587075347284	0.996702220066501	-15.0416821158415	-15.0436025780041	-15.0632481894579	1895.33022824123	0.586043419562027	0.585953411187914	2078.737192839	2178.43456528565	3429.05782078387	0.993664794007671	0.258218899645314	0.08894443966792	0.994226580811162	0.994490097143026	0.99649504466238	2680	33999	2022	1774	1352	972	673	304	4	6	3	0	0	0	34502	34750	35172	35552	35851	36220	151	149	152	155	155	155
N14_GLOMER_NEPHRITIS	60_70	UKBB	ASTHMA_NAS	-0.728163660771386	0.554101475245344	-0.301302651723139	-15.038141840291	0.784942430353996	-15.0403642036481	1.00618238275885	0.420882937706874	0.714462354539593	1305.70981156359	0.50990929333072	2125.81308073167	0.469256359277919	0.187999036134531	0.673229825862493	0.990810794379626	0.123712385168934	0.994354925003469	6246	34015	4484	4073	3286	2476	1763	866	7	9	5	3	4	0	35618	36029	36816	37626	38339	39236	152	150	154	156	155	159
N14_GLOMER_NEPHRITIS	60_70	UKBB	ASTHMA_NAS_EXMORE	-0.689458872456746	0.601135617713398	-0.255473536549118	-15.0450242199957	0.835869006767885	-15.046201807783	1.00660345004573	0.421830353661009	0.715017453075745	1340.92839157735	0.510646688988948	2184.30633238614	0.493384350456098	0.15413845059335	0.72086953255801	0.991048037491138	0.101654868520258	0.994503958989024	6246	33162	4484	4073	3286	2476	1763	866	7	9	5	3	4	0	34777	35188	35975	36785	37498	38395	140	138	142	144	143	147
N14_GLOMER_NEPHRITIS	60_70	UKBB	ASTHMA_NOS	-14.4950047447198	1.3086817361779	-14.4916389787502	-14.4852106611898	-14.4907437476323	-14.4910816234563	3355.84614517764	1.00637932301867	3196.01431216978	3861.90038219335	4186.32524300589	6919.22163567021	0.996553684515713	0.193468653444654	0.996382176595046	0.997007302699884	0.997238170244491	0.998328973625479	533	31495	415	347	251	180	121	45	1	1	0	0	0	0	31487	31555	31651	31722	31781	31857	125	125	126	126	126	126
N14_GLOMER_NEPHRITIS	60_70	UKBB	ASTHMA_NOS_EXMORE	-14.5047771417708	1.36277523025882	-14.5022169509579	-14.5003682079629	-14.5019219733637	-14.502656389494	3438.10255167254	1.00690817102889	3292.70404151492	3966.77890222748	4338.54245817731	7121.69240750284	0.996633869049969	0.175919724321311	0.996485849488173	0.997083378116569	0.997333012593621	0.998375184301147	533	30642	415	347	251	180	121	45	1	1	0	0	0	0	30646	30714	30810	30881	30940	31016	113	113	114	114	114	114
N14_GLOMER_NEPHRITIS	60_70	UKBB	ASTHMA_OBESITY	1.10767012623361	0.59367456805314	-13.9942136845066	-13.9850392860078	-13.9737135902766	-13.9787647446371	0.710988843647027	0.710164707731592	1203.25931946184	1409.82523553801	1466.90863979127	2490.86034195866	0.119250083774459	0.40317322427298	0.990720607648705	0.992085356645135	0.992399498232481	0.995522277248811	1497	62156	1073	949	746	539	384	171	4	2	0	0	0	0	62153	62277	62480	62687	62842	63055	423	425	427	427	427	427
N14_GLOMER_NEPHRITIS	60_70	UKBB	ASTHMA_OPPORTUNIST_INFECTIONS	-12.5003601151904	1.39252207195031	1.79292194063582	-12.4978889359276	-12.5126038392477	-12.4730297351542	1273.98412286663	1.00197401576311	1.00199227408363	1627.57085473742	2058.13039736255	3066.04502326844	0.992171264834663	0.164596110167762	0.07355733151934	0.993873216273167	0.995149213125488	0.996754121245343	313	61705	263	215	139	86	47	17	1	2	1	0	0	0	61335	61383	61459	61512	61551	61581	419	418	419	420	420	420
N14_GLOMER_NEPHRITIS	60_70	UKBB	ASTHMA_PNEUMONIA	0.963183431372671	0.570921424684687	-12.4842901027789	-12.4816785027301	1.88439871881898	-12.4341907696044	1.00217932258662	1.00187475098737	888.924300723531	1121.24355999099	1.00188045879497	2017.28993280192	0.336507466009574	0.568777342387829	0.988794664660661	0.991118135932345	0.0599907159330117	0.995082022737933	801	62448	683	491	297	186	102	46	2	1	0	0	1	0	62130	62322	62516	62627	62711	62767	434	435	436	436	435	436
N14_GLOMER_NEPHRITIS	60_70	UKBB	ASTHMA_PNEUMONIA_AND_SEPSIS	0.964437293717586	0.571064348403318	-12.4833828963976	-12.4809954067081	1.88440530991646	-12.4342110441881	1.00217640077324	1.00187661551144	887.112681975628	1119.52385005857	1.00188040209759	2017.30288890061	0.335877411142289	0.568681301272732	0.988772599050542	0.991104979803891	0.059989806311902	0.99508204630431	801	62448	682	491	298	187	102	46	2	1	0	0	1	0	62131	62322	62515	62626	62711	62767	434	435	436	436	435	436
N14_GLOMER_NEPHRITIS	60_70	UKBB	ASTHMA_PSYCH_COMORB	0.968882080074973	0.179078304702298	-0.645187415107196	-15.0629247971761	0.442918934680757	0.708638952599395	0.519833607571809	0.592853761020162	1.00918938752527	1557.86578121149	0.719342491740646	1.00849977354321	0.0623454172775397	0.762605170156916	0.52261964232933	0.992285415073138	0.538074401989713	0.48226364244439	6499	24098	4677	3991	3166	2356	1692	811	7	3	2	1	2	1	25824	26510	27335	28145	28809	29690	89	93	94	95	94	95
N14_GLOMER_NEPHRITIS	60_70	UKBB	AUD	-14.1803607478138	0.605122627517258	-14.1655402402133	-14.1741987765439	-14.1813962838624	-14.1357859289029	1459.56785512508	0.710140582138638	1307.58017019335	1599.99698300132	1791.25351060966	3260.4950522767	0.992248313171986	0.394149341028675	0.991356365725373	0.992931720146395	0.993683195105692	0.99654080443808	1224	70961	940	785	611	417	271	106	2	2	0	0	0	0	70754	70909	71083	71277	71423	71588	489	489	491	491	491	491
N14_GLOMER_NEPHRITIS	60_70	UKBB	AUD_SWEDISH	0.0280998055063952	0.612618926839993	-14.1429648118319	-14.1433541941682	-14.1337353943562	-14.1247077659294	1.00263484276187	0.581000171564776	1036.73881153437	1212.34415712728	1293.92251877019	2266.31521863947	0.977641444990157	0.291690097765329	0.98911577038614	0.990691992933406	0.991284744764437	0.995027252519982	1858	70390	1377	1183	955	705	501	208	4	3	0	0	0	0	70383	70577	70805	71055	71259	71552	484	485	488	488	488	488
N14_GLOMER_NEPHRITIS	60_70	UKBB	AUTOIMMUNE	1.0826111474416	0.759063959470946	-1.41608267765602	-0.379040891002307	-0.257865480139014	0.00564742912994158	0.325081997801258	0.296685601189232	1.00232347832565	0.710382530556515	0.710280085489811	1.00231979651107	0.000867614995352204	0.0105131088930397	0.157714518470596	0.593637038404025	0.716569327166954	0.995504456077211	8660	62156	6588	5738	4389	3138	2148	1004	22	15	5	5	3	1	63837	64687	66036	67287	68277	69421	369	376	386	386	388	390
N14_GLOMER_NEPHRITIS	60_70	UKBB	BACT_INTEST_INFECTION_NOS	-12.9995769017245	1.67239087932925	-13.0140749318584	-13.0123756992652	-13.0060653308032	-12.9638410680113	2061.46497243592	1.00206918490186	1658.68336675302	1928.67087559677	1862.17092129573	2991.39692873193	0.994968581516749	0.0951297590792952	0.993739840205151	0.994616865409714	0.994427335194484	0.996542212048083	260	70734	180	159	136	105	89	42	1	1	0	0	0	0	70339	70360	70383	70414	70430	70477	474	474	475	475	475	475
N14_GLOMER_NEPHRITIS	60_70	UKBB	BLEEDING	1.53817355266676	0.113093069698004	0.409430265085612	-13.5142609429388	0.236272775699682	0.686125395171344	0.323098004065231	0.50381927200378	0.503791251174947	634.641776145248	0.70955496544055	1.00184287057178	1.92920025765235e-06	0.822390437750915	0.416391088360676	0.983010879979745	0.739143887267599	0.493430198767647	4915	68402	3753	3049	2314	1639	1105	473	16	8	5	2	3	1	69103	69807	70542	71217	71751	72383	445	453	456	459	458	460
N14_GLOMER_NEPHRITIS	60_70	UKBB	BRADY_UNSPE	0.594272899683297	1.56063555961643	0.622642034087678	-12.5981951002445	-12.6148836308951	-12.5791394992059	1.00194241284583	0.503494205693786	1.00173529880195	963.387243480055	1033.4484534885	1793.00521585298	0.553100301727987	0.00193775758412913	0.534228970089818	0.989566377437359	0.990260790557525	0.994402348207019	963	70964	789	632	421	252	166	68	6	5	1	0	0	0	70649	70806	71017	71186	71272	71370	483	484	488	489	489	489
N14_GLOMER_NEPHRITIS	60_70	UKBB	BRONCHITIS	0.333186070617795	0.499318630015401	-0.649015788526041	-15.0210761767802	-1.55165923790206	-0.628884020554198	0.452560088744077	0.308245261889601	0.580861225840748	840.244460839975	1.00192497051491	1.00199893482891	0.461593754406606	0.10525924517163	0.26385169658205	0.985736952785494	0.121459126201804	0.530246724613129	8836	59245	6104	5539	4808	4043	3198	1571	18	15	4	1	1	1	61562	62127	62858	63623	64468	66095	397	400	411	414	414	414
N14_GLOMER_NEPHRITIS	60_70	UKBB	C3_BILIARY_GALLBLADDER	-11.629651523071	2.39265071995685	-11.6847099358073	-11.7038859161229	-11.8036348556277	-11.8603077441408	1095.85592958549	1.00191172865233	2014.45117018949	2511.90404916166	4308.42436248122	6098.07750088489	0.991532696062736	0.0169364080815209	0.995371941740636	0.996282375479953	0.99781406717657	0.998448174778371	204	71491	189	95	28	15	8	1	1	1	0	0	0	0	71011	71105	71172	71185	71192	71199	494	494	495	495	495	495
N14_GLOMER_NEPHRITIS	60_70	UKBB	C3_BILIARY_GALLBLADDER_EXALLC	-12.2207955662621	2.53952985970072	-12.2803427190458	-12.3072036001713	-12.3735496609128	-12.4786455569359	1563.65404168197	1.00341613483345	2936.14705242387	3623.97195187734	5747.89786687796	9198.66155431722	0.993764167407364	0.0113775463089068	0.99666288264347	0.997290346339814	0.998282388302613	0.998917612576894	204	47075	189	95	28	15	8	1	1	1	0	0	0	0	46826	46920	46987	47000	47007	47014	263	263	264	264	264	264
N14_GLOMER_NEPHRITIS	60_70	UKBB	C3_BLADDER	1.80616582789475	0.6977189150428	-12.6541342045029	-12.6605185746217	-12.6568478376025	-12.7412971180372	0.710180244659159	1.00185889680054	1025.83839393843	1253.47693003625	1435.49307455666	2509.20425977074	0.0109826653174972	0.48616312811115	0.990158018723442	0.991941247335678	0.992965084393845	0.995948500195584	507	71054	446	358	212	140	86	28	3	1	0	0	0	0	70626	70714	70860	70932	70986	71044	486	488	489	489	489	489
N14_GLOMER_NEPHRITIS	60_70	UKBB	C3_BLADDER_EXALLC	1.90335758805502	0.791241470958976	-13.6969472297187	-13.7062941111271	-13.6941621609237	-13.7898259551065	0.712189260066234	1.00314861627519	1813.22348575314	2224.83923620707	2557.59689025668	4520.35675807781	0.00752783584714591	0.430253476242064	0.993972900264354	0.995084601572953	0.995727900516338	0.997565972610332	507	47489	446	358	212	140	86	28	3	1	0	0	0	0	47270	47358	47504	47576	47630	47688	277	279	280	280	280	280
N14_GLOMER_NEPHRITIS	60_70	UKBB	C3_BRAIN	-11.0611604568552	-11.0144335578645	-11.004642400419	-11.0732847163824	-11.1618873959877	-11.2933629846444	925.528909199875	1222.09657496985	1871.66048672819	2777.19008488775	3535.62421292135	4456.77411053394	0.990464566825316	0.992808974604864	0.995308773283813	0.996818662305325	0.997481100283027	0.99797818105688	185	71502	172	62	20	7	4	3	0	0	0	0	0	0	71020	71130	71172	71185	71188	71189	495	495	495	495	495	495
N14_GLOMER_NEPHRITIS	60_70	UKBB	C3_BRAIN_EXALLC	-12.0755916043043	-12.0273511027852	-12.0252326647122	-12.0908716372131	-12.1766252966056	-12.3154522113492	1636.2794860499	2155.33341922341	3301.44590771859	4979.63491523855	6463.39968028283	8183.58667058024	0.994111739022226	0.99554760861486	0.997093780562943	0.998062687226853	0.998496838187278	0.998799266646115	185	46970	172	62	20	7	4	3	0	0	0	0	0	0	46722	46832	46874	46887	46890	46891	261	261	261	261	261	261
N14_GLOMER_NEPHRITIS	60_70	UKBB	C3_BREAST	0.683559701419575	0.178192800095887	-15.0340370116382	-15.0339695292594	-15.0334164463172	-15.0339400085262	0.714382420145528	0.713156199176138	1662.97580054746	2027.3127292857	2150.33849198716	3471.09501501375	0.338640934109811	0.802691722170613	0.992786868805135	0.994083171254528	0.994421886037022	0.99654422853153	2414	35364	1851	1645	1244	863	576	278	4	2	0	0	0	0	35733	35939	36340	36721	37008	37306	190	192	194	194	194	194
N14_GLOMER_NEPHRITIS	60_70	UKBB	C3_BREAST_EXALLC	0.75911711452864	0.272939823140831	-16.0438013983383	-16.0437400396396	-16.0433227267946	-16.0441228034534	0.717318681444548	0.715617915326264	2891.47570912326	3524.34617890261	3736.26885236951	6042.11761815533	0.289932192157638	0.702903195031856	0.995572836490922	0.99636783459608	0.996573940292548	0.997881315187539	2414	27344	1851	1645	1244	863	576	278	4	2	0	0	0	0	27781	27987	28388	28769	29056	29354	122	124	126	126	126	126
N14_GLOMER_NEPHRITIS	60_70	UKBB	C3_BRONCHUS_LUNG	-13.100922655533	-13.0941750722655	1.68083982499874	-13.1136356425955	-13.0533936640536	4.20122235188865	1151.7291275109	1119.4950142685	1.00172522602662	2304.87232291896	2737.3887105011	1.00224806356716	0.990924256187385	0.990667754855572	0.0933578383834004	0.995460437933419	0.996195256538072	2.76751235697925e-05	832	71101	778	388	165	82	48	14	1	1	1	0	0	1	70664	71054	71277	71360	71394	71428	490	490	490	491	491	490
N14_GLOMER_NEPHRITIS	60_70	UKBB	C3_BRONCHUS_LUNG_EXALLC	-13.1573325872004	-13.1481541646377	1.83558031957053	-13.1710148804178	-13.105714464551	4.40098877447627	1270.64560968553	1244.72549683417	1.00306874822034	2581.480784301	3023.77864981879	1.00409373976984	0.991738180298999	0.991572026000495	0.0672552296353033	0.99592911793372	0.996541805568056	1.17031537016509e-05	832	47889	778	388	165	82	48	14	1	1	1	0	0	1	47670	48060	48283	48366	48400	48434	272	272	272	273	273	272
N14_GLOMER_NEPHRITIS	60_70	UKBB	C3_CANCER	0.409787221879922	-0.232152521682113	-0.265800428133007	-0.933016753145888	-1.42680280302902	-0.329955921242139	0.309311463068578	0.339410221590659	0.413185400228795	0.709970567762538	1.00186610527425	1.00186246391637	0.18522527241802	0.493982737706898	0.52003218803712	0.18879149815195	0.154404444882211	0.741896799191389	14667	57971	12087	9771	6800	4506	2855	1151	26	16	9	4	2	1	60159	62475	65446	67740	69391	71095	366	376	383	388	390	391
N14_GLOMER_NEPHRITIS	60_70	UKBB	C3_CANCER_EXALLC	0.409732119045573	-0.232209677448008	-0.265858010113707	-0.933075060222258	-1.42686246096798	-0.330017083572518	0.309311406811325	0.339410217390386	0.413185395486448	0.709970566363259	1.00186610449727	1.00186246417892	0.185284298802057	0.493876401311234	0.519941776613139	0.188763867387511	0.154387211421467	0.741850661294088	14667	57967	12087	9771	6800	4506	2855	1151	26	16	9	4	2	1	60155	62471	65442	67736	69387	71091	366	376	383	388	390	391
N14_GLOMER_NEPHRITIS	60_70	UKBB	C3_CANCER_WIDE	0.409787221879922	-0.232152521682113	-0.265800428133007	-0.933016753145888	-1.42680280302902	-0.329955921242139	0.309311463068578	0.339410221590659	0.413185400228795	0.709970567762538	1.00186610527425	1.00186246391637	0.18522527241802	0.493982737706898	0.52003218803712	0.18879149815195	0.154404444882211	0.741896799191389	14667	57971	12087	9771	6800	4506	2855	1151	26	16	9	4	2	1	60159	62475	65446	67740	69391	71095	366	376	383	388	390	391
N14_GLOMER_NEPHRITIS	60_70	UKBB	C3_CANCER_WIDE_EXALLC	0.409787221879922	-0.232152521682113	-0.265800428133007	-0.933016753145888	-1.42680280302902	-0.329955921242139	0.309311463068578	0.339410221590659	0.413185400228795	0.709970567762538	1.00186610527425	1.00186246391637	0.18522527241802	0.493982737706898	0.52003218803712	0.18879149815195	0.154404444882211	0.741896799191389	14667	57971	12087	9771	6800	4506	2855	1151	26	16	9	4	2	1	60159	62475	65446	67740	69391	71095	366	376	383	388	390	391
N14_GLOMER_NEPHRITIS	60_70	UKBB	C3_COLON	1.30091738273469	-13.0978312436084	0.734888163336855	-13.0514240203375	1.43806455144383	-13.0703202168356	0.710673034798813	805.411159254592	1.00165289967086	1236.92336545974	1.00153476477117	2958.48335437626	0.0671688179892924	0.987025140391929	0.463146551338199	0.991581259773016	0.151041942674859	0.996475027393253	942	70824	828	646	384	260	149	41	4	2	2	1	1	0	70453	70635	70897	71021	71132	71240	481	483	483	484	484	485
N14_GLOMER_NEPHRITIS	60_70	UKBB	C3_COLON_EXALLC	1.40884942945727	-13.5616007538762	0.8949500189902	-13.5156533439123	1.60634883518699	-13.5404247550203	0.713214297159948	1092.17634149583	1.00286415751113	1691.60636594862	1.00271437696844	4065.52386114486	0.0482281935001335	0.990092887569401	0.372181752846025	0.993625102970752	0.109155520554559	0.997342611615541	942	47751	828	646	384	260	149	41	4	2	2	1	1	0	47593	47775	48037	48161	48272	48380	268	270	270	271	271	272
N14_GLOMER_NEPHRITIS	60_70	UKBB	C3_COLORECTAL	0.29294389414164	1.04400608990032	0.372522664601314	-13.0375568195861	1.09095281515608	-13.0804512753233	1.00249926890552	0.580305524676832	1.00166919795468	1034.4418861374	1.00155732758651	2219.18581209559	0.770123333915184	0.0720087451414572	0.709965900325718	0.989944152453549	0.276040795850572	0.995297090657317	1311	70476	1135	908	558	359	203	67	6	5	2	1	1	0	70169	70396	70746	70945	71101	71237	477	478	481	482	482	483
N14_GLOMER_NEPHRITIS	60_70	UKBB	C3_COLORECTAL_EXALLC	0.409468415944898	1.20019065421076	0.533205102526788	-13.084472560409	1.26217628541274	-13.1270126141597	1.0042422719211	0.582433539869302	1.00287944582456	1148.00793906057	1.00274297105415	2482.92384059313	0.683465538527155	0.0393366101102583	0.594951680919897	0.990906271411058	0.2081301685863	0.995781670089906	1311	48053	1135	908	558	359	203	67	6	5	2	1	1	0	47955	48182	48532	48731	48887	49023	268	269	272	273	273	274
N14_GLOMER_NEPHRITIS	60_70	UKBB	C3_CORPUS_UTERI	-13.539605591021	-13.5354346118216	-13.5341518112703	2.02135117890203	-13.5317046610947	-13.5258030449269	2154.79175628401	1687.94350856215	1990.75076419999	1.00535183113954	2458.08737150364	3666.0273470628	0.994986535872266	0.993601919433186	0.994575610476739	0.0443686927826988	0.995607689204294	0.997056212647604	401	37597	302	265	200	131	101	46	0	0	0	1	0	0	37502	37539	37604	37673	37703	37758	194	194	194	193	194	194
N14_GLOMER_NEPHRITIS	60_70	UKBB	C3_CORPUS_UTERI_EXALLC	-14.183887882624	-14.1826832517625	-14.1821970047483	2.14982077613666	-14.1814575978257	-14.1791298764351	3159.98109882613	2497.34527375288	2950.42863111987	1.00879825388998	3671.11123617245	5581.61470298749	0.996418628213919	0.995468755046368	0.996164722531169	0.0330832874939414	0.996917789411155	0.99797311400946	401	26521	302	265	200	131	101	46	0	0	0	1	0	0	26506	26543	26608	26677	26707	26762	114	114	114	113	114	114
N14_GLOMER_NEPHRITIS	60_70	UKBB	C3_DIGESTIVE_ORGANS	0.556171661444139	1.22391646394073	0.102939859370168	-13.0777870014782	0.90091190675087	-13.096748509601	0.710384426541287	0.451083641441968	1.00168222243676	934.780993538135	1.00158158904818	2024.04792550462	0.433676170178625	0.00666206807506648	0.918147910672948	0.988837787638015	0.368392100956924	0.994837266260932	2188	69954	1942	1320	744	455	251	84	9	7	2	1	1	0	69719	70341	70917	71206	71410	71577	472	474	479	480	480	481
N14_GLOMER_NEPHRITIS	60_70	UKBB	C3_DIGESTIVE_ORGANS_EXALLC	0.661971572518513	1.35717395817126	0.239246092866105	-13.1665760999142	1.04547900461378	-13.1833291013213	0.712357101346328	0.453544291149945	1.00276622763217	1051.23992273545	1.00264364950547	2294.19229553701	0.352749550082059	0.00276817282254911	0.811426537225518	0.990006911930573	0.297076874756834	0.995415067481241	2188	49094	1942	1320	744	455	251	84	9	7	2	1	1	0	49053	49675	50251	50540	50744	50911	278	280	285	286	286	287
N14_GLOMER_NEPHRITIS	60_70	UKBB	C3_ENDOCRINE	-11.9487139408395	-11.9404856635451	-11.9142254265705	-11.915483028359	-11.8905392426092	-11.8061027212477	1579.38987247606	1245.82036215568	1353.95684570924	1705.26955540497	1759.55906613348	2466.70878679317	0.993963742836483	0.992352843485107	0.99297905699688	0.994424868168503	0.994608191531435	0.996181198538432	149	71475	109	86	73	49	35	18	0	0	0	0	0	0	71020	71043	71056	71080	71094	71111	495	495	495	495	495	495
N14_GLOMER_NEPHRITIS	60_70	UKBB	C3_ENDOCRINE_EXALLC	-12.9621890419545	-12.9639344681576	-12.9252476924981	-12.9243540145297	-12.9102205987072	-12.831208078839	2776.63266734415	2284.58213136698	2429.51677269488	3042.96019002983	3134.72867077074	4474.51763052977	0.996275239045039	0.995472402805835	0.995755202414556	0.996611157925742	0.996713962306056	0.997711974868222	149	46885	109	86	73	49	35	18	0	0	0	0	0	0	46664	46687	46700	46724	46738	46755	261	261	261	261	261	261
N14_GLOMER_NEPHRITIS	60_70	UKBB	C3_EYE_BRAIN_NEURO	2.28400216958496	-11.5501406911115	-11.542377661794	-11.5832395171592	-11.5508804086237	-11.6463043688394	1.00228019835653	1147.97092294078	1423.88195337805	1689.78831950494	1929.89398511492	2374.90390054059	0.0226785977203078	0.991972337220735	0.99353219973843	0.994530666658442	0.995224497206997	0.996087265173166	250	71457	219	96	49	27	18	12	1	0	0	0	0	0	70992	71115	71162	71184	71193	71199	495	496	496	496	496	496
N14_GLOMER_NEPHRITIS	60_70	UKBB	C3_EYE_BRAIN_NEURO_EXALLC	2.39895352868217	-12.1819394417142	-12.1739386098861	-12.2207723183901	-12.1957447777082	-12.2928900568364	1.0039224958408	1688.31743332167	2076.11937027328	2479.61886158893	2912.62249330359	3624.49516197409	0.0168676310457993	0.994242968253055	0.995321395226131	0.996067651270614	0.996659104276786	0.997293888406117	250	47020	219	96	49	27	18	12	1	0	0	0	0	0	46788	46911	46958	46980	46989	46995	262	263	263	263	263	263
N14_GLOMER_NEPHRITIS	60_70	UKBB	C3_FEMALE_GENITAL	-14.5176716191052	-14.515895885352	-14.5160343215133	1.53020171159774	-14.514732249467	-14.5139430646672	2550.48698429009	2097.74375125205	2536.01177506801	1.00495005189386	3222.33128483118	5200.09365049161	0.995458371846454	0.994478869606281	0.995432964255999	0.127842677959656	0.996406005286386	0.997773033173946	740	37259	588	482	329	216	156	64	0	0	0	1	0	0	37217	37323	37476	37589	37649	37741	194	194	194	193	194	194
N14_GLOMER_NEPHRITIS	60_70	UKBB	C3_FEMALE_GENITAL_EXALLC	-14.5302529903021	-14.5268570409589	-14.5271278913837	1.67563896149944	-14.5249100248532	-14.5235081514701	2746.25256853078	2278.38903743196	2748.21178438328	1.00804857303907	3520.91371811244	5726.61579566947	0.995778461687282	0.99491277554984	0.995782378510972	0.0964606263718375	0.996708476971494	0.997976453997651	740	26768	588	482	329	216	156	64	0	0	0	1	0	0	26805	26911	27064	27177	27237	27329	115	115	115	114	115	115
N14_GLOMER_NEPHRITIS	60_70	UKBB	C3_HEAD_AND_NECK	1.6973241723665	-12.5963151346012	1.70734716463265	-12.5941149371864	-12.6151404277379	-12.5781008384328	1.002241730934	1048.79818090151	1.00180987575886	1514.79952613552	1544.05628620018	2672.63922223338	0.0903550595020104	0.990417447383413	0.0883320273937392	0.993366426429983	0.993481252017071	0.996244971886659	336	71307	264	213	148	103	74	31	1	1	1	0	0	0	70884	70935	71000	71045	71074	71117	494	494	494	495	495	495
N14_GLOMER_NEPHRITIS	60_70	UKBB	C3_HEAD_AND_NECK_EXALLC	1.79892256280966	-13.6325562615432	1.85234565178158	-13.6291805128903	-13.6463446069559	-13.5939590195334	1.00384860580183	1871.26480126258	1.00318344868515	2720.735208184	2771.1990451395	4813.13374877202	0.0731288393988815	0.994187295169479	0.0648243516415454	0.996003114454298	0.996070955751985	0.997746500270334	336	47017	264	213	148	103	74	31	1	1	1	0	0	0	46823	46874	46939	46984	47013	47056	265	265	265	266	266	266
N14_GLOMER_NEPHRITIS	60_70	UKBB	C3_KIDNEY_NOTRENALPELVIS	1.5725396910619	-13.1853780324051	-13.1892702057773	-13.2060580767134	-13.2319511805305	-13.1372868774075	1.00206220143943	1324.60932749112	1700.74152150303	2107.169509471	2478.52791430677	3974.04321581308	0.116577243883003	0.992057857657955	0.993812458005941	0.994999528598102	0.995740407301731	0.997362379141446	376	71301	321	233	149	97	53	19	1	0	0	0	0	0	70871	70959	71043	71095	71139	71173	484	485	485	485	485	485
N14_GLOMER_NEPHRITIS	60_70	UKBB	C3_KIDNEY_NOTRENALPELVIS_EXALLC	1.68002523820918	-13.6289084847203	-13.6307389948645	-13.6391891661768	-13.6776222281118	-13.5815427190684	1.00353774014322	1773.40778534403	2257.67651267436	2803.06821450037	3344.43535463955	5544.87174385365	0.0941104176522045	0.993868196187464	0.995182795204402	0.996117662974116	0.996736928053301	0.99804567302682	376	47137	321	233	149	97	53	19	1	0	0	0	0	0	46924	47012	47096	47148	47192	47226	267	268	268	268	268	268
N14_GLOMER_NEPHRITIS	60_70	UKBB	C3_LIVER_INTRAHEPATIC_BILE_DUCTS	-11.2279555957088	2.63519027918992	-11.2833997935411	-11.2744934524353	-11.3520208287812	-11.4508872686669	1037.17316800442	1.00212982303935	1828.89191336717	2140.57390459985	3439.25072726926	4970.88458407078	0.991362640570866	0.00854879710259227	0.995077460121912	0.995797527642242	0.997366407271608	0.998162001566495	156	71529	141	71	23	14	8	1	1	1	0	0	0	0	71049	71119	71167	71176	71182	71189	494	494	495	495	495	495
N14_GLOMER_NEPHRITIS	60_70	UKBB	C3_LIVER_INTRAHEPATIC_BILE_DUCTS_EXALLC	-11.2403479200399	2.7688483906625	-11.2979155628201	-11.2889095773106	-11.3740745246895	-11.4790198608285	1106.10025976953	1.0037920992021	1983.90570056131	2311.29717638339	3487.25026213596	5577.80184329031	0.991891923335975	0.00580871516621243	0.995456243877595	0.996102962899009	0.997397610815407	0.998357968512991	156	47023	141	71	23	14	8	1	1	1	0	0	0	0	46774	46844	46892	46901	46907	46914	263	263	264	264	264	264
N14_GLOMER_NEPHRITIS	60_70	UKBB	C3_LUNG_NONSMALL	-12.5012349475467	-12.5036901572051	1.86133097017246	-12.5291420098091	-12.4433932432638	-12.4673253183327	959.63044815542	916.469250049909	1.0016880288069	1864.05425958986	2238.79374761366	4630.62847619178	0.989606144471238	0.989114537304305	0.0631414293473015	0.994637101550868	0.995565317151152	0.997851809010536	645	71226	598	314	137	67	40	12	1	1	1	0	0	0	70780	71064	71241	71311	71338	71366	492	492	492	493	493	493
N14_GLOMER_NEPHRITIS	60_70	UKBB	C3_LUNG_NONSMALL_EXALLC	-13.5291424072214	-13.5325669802467	2.01994660639439	-13.5642966343967	-13.4624681977439	-13.4833164377507	1722.09628023345	1660.77451564955	1.00301522760932	3410.90024451933	4014.48810690541	8455.71523031963	0.993731719340435	0.993498631706176	0.0440227306338895	0.996827021149599	0.99732432252717	0.998727709583166	645	47681	598	314	137	67	40	12	1	1	1	0	0	0	47459	47743	47920	47990	48017	48045	268	268	268	269	269	269
N14_GLOMER_NEPHRITIS	60_70	UKBB	C3_LYMPHNODES_SECONDARY_NAS	-13.979086160765	0.675339454863301	-13.9268876325185	-13.9202570570501	-13.9097454065563	-13.930084459002	1200.30462433364	0.709676992212129	1334.69301398969	1680.81104429135	1829.66020760038	3027.39061915979	0.990707821447519	0.341292139928645	0.991674604674275	0.993392100046171	0.993934248472705	0.996328666664355	1838	70518	1578	1024	589	395	240	105	2	2	0	0	0	0	70294	70848	71283	71477	71632	71767	482	482	484	484	484	484
N14_GLOMER_NEPHRITIS	60_70	UKBB	C3_LYMPHNODES_SECONDARY_NAS_EXALLC	-14.9951257654983	0.776994073204655	-14.9374668272441	-14.9325313655839	-14.9239742314657	-14.9405419193393	2077.93988680106	0.711178246549165	2345.46857370838	2945.68778099709	3237.07320294648	5311.32432340698	0.994242241765336	0.274593723798723	0.994918587387846	0.995955312956613	0.996321502265867	0.997755585748383	1838	48341	1578	1024	589	395	240	105	2	2	0	0	0	0	48319	48873	49308	49502	49657	49792	280	280	282	282	282	282
N14_GLOMER_NEPHRITIS	60_70	UKBB	C3_MALE_GENITAL	0.549095505685064	-1.0339801197487	-15.0354280475229	-0.0811548664874612	-15.0338921034157	-15.0339175387024	0.583000233895094	1.00288278775604	1346.94101728338	1.00286361175458	2064.76764356073	3842.76394732264	0.346272309378381	0.302537095144396	0.991093680705065	0.935503081987524	0.994190530616188	0.996878470742084	2523	31417	2213	1828	1241	722	406	135	4	1	1	1	0	0	31455	31840	32427	32946	33262	33533	268	271	271	271	272	272
N14_GLOMER_NEPHRITIS	60_70	UKBB	C3_MALE_GENITAL_EXALLC	0.702768545619879	-0.85019908928752	-15.0458815820545	0.103286721725967	-15.044078556092	-15.044246390929	0.586170067933022	1.00468374586433	1484.73431669518	1.00468313920423	2295.99023467826	4324.70989622962	0.230560694278994	0.397421360919176	0.991914599791931	0.918117522309709	0.994772036945066	0.997224427070767	2523	22615	2213	1828	1241	722	406	135	4	1	1	1	0	0	22759	23144	23731	24250	24566	24837	162	165	165	165	166	166
N14_GLOMER_NEPHRITIS	60_70	UKBB	C3_MELANOMA	0.65000839588564	0.821581857349034	-14.0215116695907	-14.011062072711	-14.0075367239761	-14.0019675271196	1.00196753947011	0.709466016429412	1401.54496519524	1692.4495118349	1798.8872304062	2822.16229177937	0.516511623329576	0.246852411548621	0.992017836501544	0.993394732110239	0.993787112302397	0.996041365902658	1026	70713	792	692	510	350	239	107	2	2	0	0	0	0	70456	70556	70738	70898	71009	71141	489	489	491	491	491	491
N14_GLOMER_NEPHRITIS	60_70	UKBB	C3_MELANOMA_EXALLC	0.772313408108899	0.962838917383147	-14.0425353726289	-14.0325291392209	-14.0298122585338	-14.0171396656912	1.00327389817353	0.711135925717911	1514.82391164797	1836.36640595822	1972.03855876279	3079.71163390592	0.441422583765763	0.175753931469597	0.992603654054051	0.993903052598275	0.994323601781395	0.996368484442285	1026	47419	792	692	510	350	239	107	2	2	0	0	0	0	47381	47481	47663	47823	47934	48066	270	270	272	272	272	272
N14_GLOMER_NEPHRITIS	60_70	UKBB	C3_MESTOTHEL_SOFTTISSUE	-12.0273791794304	-12.0665390173628	-12.0249690796743	-12.0951954446982	-12.1000406456716	-12.2344179037836	1290.9211304619	1236.79925624903	1600.80747340369	1934.42246728768	2149.57380348718	4496.00966454808	0.99256629929323	0.992215751745625	0.99400649540899	0.995011168973168	0.995508698228646	0.997828821146521	202	71423	179	102	53	37	23	6	0	0	0	0	0	0	70951	71028	71077	71093	71107	71124	495	495	495	495	495	495
N14_GLOMER_NEPHRITIS	60_70	UKBB	C3_MESTOTHEL_SOFTTISSUE_EXALLC	-13.0432973954	-13.087920635229	-13.0447569823344	-13.1153428349098	-13.1123978860058	-13.2693654693784	2292.41932662274	2202.37953258481	2893.30670424045	3463.4312867987	3857.05886034051	8334.4107689153	0.995460259237276	0.995258497370546	0.996402671407629	0.996978573073616	0.997287529162764	0.998729674159299	202	47087	179	102	53	37	23	6	0	0	0	0	0	0	46844	46921	46970	46986	47000	47017	266	266	266	266	266	266
N14_GLOMER_NEPHRITIS	60_70	UKBB	C3_MULT_MYELOMA	2.26909805096271	-11.6391563492199	2.25532811940363	-11.5684149902844	-11.5602995548955	-11.632942325125	1.0022307043853	823.232511080034	1.00169433726041	1415.05095784273	1580.62368987011	2807.25312895045	0.0235711854610217	0.988719597872212	0.0243530456943364	0.993477155825185	0.994164517233791	0.996693665270787	183	71464	148	126	89	47	30	10	2	1	1	0	0	0	71009	71031	71068	71110	71127	71147	488	489	489	490	490	490
N14_GLOMER_NEPHRITIS	60_70	UKBB	C3_MULT_MYELOMA_EXALLC	2.37725769977296	-12.2372201572106	2.4171671140133	-12.1680544288882	-12.1671602167281	-12.2487842008505	1.0039517830768	1209.15325089591	1.00303064544778	2076.17221857746	2300.44515892002	4194.88969425189	0.0178893573072671	0.991925157254148	0.0159584824216938	0.995323775601878	0.995779971547509	0.997670236257156	183	47084	148	126	89	47	30	10	2	1	1	0	0	0	46852	46874	46911	46953	46970	46990	265	266	266	267	267	267
N14_GLOMER_NEPHRITIS	60_70	UKBB	C3_NONHODGKIN	-14.0454334438083	-14.0306656077735	-14.0205876684412	-14.0297924556756	-13.9978917409582	-14.0293530402171	2108.15483390407	1692.42753107991	1998.68766240535	2444.20183223565	2697.04105967701	4571.46695765171	0.994684189506246	0.993385404675894	0.994402968059033	0.995420143633973	0.995858924163562	0.99755137973832	518	71139	434	346	246	161	104	44	0	0	0	0	0	0	70731	70819	70919	71004	71061	71121	492	492	492	492	492	492
N14_GLOMER_NEPHRITIS	60_70	UKBB	C3_NONHODGKIN_EXALLC	-14.0627803937236	-14.0511737263146	-14.0361171081392	-14.0535019821395	-14.0175486169064	-14.0435634043646	2234.66714912945	1825.39732293105	2173.86738885131	2639.57817420752	2965.39735564354	4989.42999837411	0.994978938449908	0.993858266514817	0.994848295081354	0.995751965449914	0.99622838269945	0.997754226910181	518	47307	434	346	246	161	104	44	0	0	0	0	0	0	47121	47209	47309	47394	47451	47511	270	270	270	270	270	270
N14_GLOMER_NEPHRITIS	60_70	UKBB	C3_OESOPHAGUS	-11.6405975717004	1.85089608271196	-11.6546536176807	-11.6235767916168	-11.5220466113811	-11.4083841087101	870.966206050874	1.00193671817853	1144.17021431865	1515.7692172478	1878.30499806239	2861.83216747201	0.989336467347288	0.0647010153264465	0.991872793696317	0.993881534561339	0.995105584314713	0.996819328002908	260	71417	239	146	62	38	17	9	1	1	0	0	0	0	70942	71035	71119	71143	71164	71172	495	495	496	496	496	496
N14_GLOMER_NEPHRITIS	60_70	UKBB	C3_OESOPHAGUS_EXALLC	-12.6795699544425	2.00100463215817	-12.6903041826404	-12.6607836844779	-12.5527097607818	-12.4535025153648	1550.25445127864	1.00355613748494	2087.44904166272	2793.06768190109	3416.19820675371	5242.3178868735	0.993474154968332	0.0461614537266959	0.99514942151504	0.99638325655317	0.997068205598661	0.998104569724012	260	47110	239	146	62	38	17	9	1	1	0	0	0	0	46867	46960	47044	47068	47089	47097	263	263	264	264	264	264
N14_GLOMER_NEPHRITIS	60_70	UKBB	C3_ORALCAVITY	2.62827016177368	-12.2228656116428	-12.2274144607247	-12.2312902585424	-12.2745429769912	-12.299674849004	1.00228558401341	1408.8206495111	1762.56952109562	1882.80798847092	1828.58019216581	3083.00431453472	0.00873444775467859	0.993077675701894	0.994464906576624	0.99481673698348	0.994644153521018	0.99681684044817	139	71480	105	85	56	47	37	17	1	0	0	0	0	0	71020	71040	71069	71078	71088	71108	493	494	494	494	494	494
N14_GLOMER_NEPHRITIS	60_70	UKBB	C3_ORALCAVITY_EXALLC	2.72917568436793	-12.2472116302919	-12.2426653683717	-12.2455514733439	-12.291907186641	-12.3014728374849	1.00400208496695	1507.49981132943	1889.70917960343	2055.69442003002	1975.61128477699	3335.60397551559	0.00656189413681408	0.993517907262147	0.994830863154001	0.995247115242266	0.995035734121227	0.997057464532594	139	46911	105	85	56	47	37	17	1	0	0	0	0	0	46681	46701	46730	46739	46749	46769	263	264	264	264	264	264
N14_GLOMER_NEPHRITIS	60_70	UKBB	C3_OROPHARYNX	-12.1546195472476	-12.1621963390205	-12.1527972524655	-12.146570975411	-12.1629089737946	-12.0367660856087	1826.72566178245	1417.13946665734	1799.38882588162	2090.82354358139	2093.21665636189	3536.94208607291	0.994691095700235	0.993152466789697	0.994611250529977	0.99536474181998	0.99536381356161	0.997284679519755	105	71537	80	71	48	33	24	11	0	0	0	0	0	0	71067	71076	71099	71114	71123	71136	495	495	495	495	495	495
N14_GLOMER_NEPHRITIS	60_70	UKBB	C3_OROPHARYNX_EXALLC	-12.1737487232688	-12.179084300422	-12.1683202508856	-12.1666221452258	-12.1759184128907	-12.0314038804057	1933.35188122517	1532.17063241267	1977.82482602454	2221.67524094675	2245.81956592695	3938.18963017406	0.994975988560519	0.993657755350627	0.995091145847787	0.995630544345002	0.995674216277339	0.997562418936225	105	46848	80	71	48	33	24	11	0	0	0	0	0	0	46612	46621	46644	46659	46668	46681	261	261	261	261	261	261
N14_GLOMER_NEPHRITIS	60_70	UKBB	C3_OVARY	-13.0067518687825	-13.0058014952928	-13.0062126564221	-13.0063247135445	-13.0052805701117	-13.0059174834926	1975.33957695275	1723.12433919556	2150.41205751731	2711.2831960734	3078.19981054825	7301.58041277864	0.994746315199473	0.993977782421669	0.995174230461029	0.996172474385899	0.996628977212894	0.998578771350179	265	37750	225	168	104	62	41	11	0	0	0	0	0	0	37591	37648	37712	37754	37775	37805	199	199	199	199	199	199
N14_GLOMER_NEPHRITIS	60_70	UKBB	C3_OVARY_EXALLC	-14.0096537850329	-14.0081694764042	-14.0088519551911	-14.0089831567934	-14.0075200130566	-14.0082443065618	3519.65119587359	3112.51409381282	3858.36731897395	4847.62744922262	5594.14797124977	13260.2836247681	0.996824100935491	0.996409055804559	0.997103069457148	0.997694225488121	0.998002131453792	0.999157110051826	265	26496	225	168	104	62	41	11	0	0	0	0	0	0	26424	26481	26545	26587	26608	26638	112	112	112	112	112	112
N14_GLOMER_NEPHRITIS	60_70	UKBB	C3_PANCREAS	-12.0368436156821	-12.0411167511585	-12.0214867229764	-12.0899022698902	-11.9408887306865	-11.756787321712	1341.9555988214	1571.32134225583	2104.44190523476	3263.76250237686	5056.40633621647	10251.0003493286	0.992843367611297	0.993885829165154	0.995442161428014	0.997044415978479	0.998115768142147	0.999084913012145	251	71463	239	82	33	14	5	1	0	0	0	0	0	0	70981	71138	71187	71206	71215	71219	494	494	494	494	494	494
N14_GLOMER_NEPHRITIS	60_70	UKBB	C3_PANCREAS_EXALLC	-12.053638831508	-12.0652820495511	-12.0238528442956	-12.1172163740837	-11.9316847273734	-11.7622383876025	1446.42169740284	1732.86522128744	2289.88541949335	3721.65218959939	5494.11709758136	11053.579289304	0.993350970170984	0.994444677883365	0.995810444322149	0.997402196043375	0.998267219395607	0.999150962200281	251	47177	239	82	33	14	5	1	0	0	0	0	0	0	46927	47084	47133	47152	47161	47165	262	262	262	262	262	262
N14_GLOMER_NEPHRITIS	60_70	UKBB	C3_PROSTATE	0.56087326844355	-1.02329116059669	-15.0348046374727	-0.068429597694262	-15.0332241255649	-15.0331896285887	0.583008190859626	1.00288145655893	1353.60829780004	1.00286269016889	2092.10028246852	3926.00400201155	0.3360328987002	0.307561993888478	0.991137914963698	0.945599151684831	0.994266682956691	0.996944801740775	2487	31475	2185	1811	1230	712	397	128	4	1	1	1	0	0	31504	31878	32459	32977	33292	33561	269	272	272	272	273	273
N14_GLOMER_NEPHRITIS	60_70	UKBB	C3_PROSTATE_EXALLC	0.712101736424917	-0.837780409695375	-15.0453798912558	0.119237261013135	-15.0435792975025	-15.0436847693806	0.58618282847823	1.00471236352467	1493.1930136336	1.00471830051746	2334.20832077134	4434.06211665414	0.224437931698537	0.404364951755846	0.991960668785798	0.90553101679386	0.994857804052171	0.997292978656643	2487	22594	2185	1811	1230	712	397	128	4	1	1	1	0	0	22731	23105	23686	24204	24519	24788	161	164	164	164	165	165
N14_GLOMER_NEPHRITIS	60_70	UKBB	C3_RECTOSIGMOID_JUNCTION	-11.58609576919	1.88581060384091	-11.6211224074235	-11.6135494533266	-11.6343278829556	-11.61642629571	982.909887134188	1.00179129622432	1045.67391270773	1439.93983736036	1704.02230245655	2663.53242407443	0.990595116621234	0.0597764893054944	0.991132873099634	0.993564889931467	0.994552431350704	0.996520208379389	197	71418	172	130	77	43	21	10	1	1	0	0	0	0	70949	70991	71044	71078	71100	71111	493	493	494	494	494	494
N14_GLOMER_NEPHRITIS	60_70	UKBB	C3_RECTOSIGMOID_JUNCTION_EXALLC	-12.6239013310118	2.05565317889499	-12.6552043502299	-12.6501173133386	-12.6558061215258	-12.6427722985225	1744.88666217284	1.00327835440709	1923.23034877778	2648.2787904022	3128.7426420301	4868.69117798298	0.994227517282773	0.0404683695753409	0.99474981283221	0.996188733999673	0.996772555007825	0.997928095844003	197	47026	172	130	77	43	21	10	1	1	0	0	0	0	46789	46831	46884	46918	46940	46951	261	261	262	262	262	262
N14_GLOMER_NEPHRITIS	60_70	UKBB	C3_RECTUM	-12.5630523293839	1.70800456753137	-12.5658318674338	-12.5817917202928	-12.6145005707818	-12.5826299927417	1083.11107115232	0.709514598935212	1076.60573487994	1394.56698673431	1544.52395972981	2470.40837870302	0.990745509858716	0.0160715778238655	0.990687532789215	0.992801578360576	0.993483556347161	0.995936120163516	435	71183	364	305	201	116	71	29	2	2	0	0	0	0	70762	70821	70925	71010	71055	71097	490	490	492	492	492	492
N14_GLOMER_NEPHRITIS	60_70	UKBB	C3_RECTUM_EXALLC	-13.5984708809265	1.8848355729919	-13.5994710057772	-13.614188143522	-13.6474470520038	-13.6155613481673	1930.81712267147	0.711465973962274	1963.15172430169	2543.87505112108	2839.05143009234	4598.51684018623	0.994380658767251	0.00806758862494466	0.994472805626071	0.99572994016739	0.99616454804412	0.997637579530335	435	47162	364	305	201	116	71	29	2	2	0	0	0	0	46970	47029	47133	47218	47263	47305	261	261	263	263	263	263
N14_GLOMER_NEPHRITIS	60_70	UKBB	C3_RESPIRATORY_INTRATHORACIC	-13.5796628809703	-13.5795445336122	2.19298933941954	-13.6131266659994	-13.5916923233733	4.06281525531008	1382.59790793942	1327.23001234268	0.709532954432989	2571.11466704465	2982.20439601265	1.00218361555084	0.992163427206431	0.991836592158825	0.00199651312768522	0.995775508194009	0.996363574565468	5.03571934991995e-05	900	71015	837	429	194	103	61	15	1	2	2	0	0	1	70586	70994	71229	71320	71362	71408	491	490	490	492	492	491
N14_GLOMER_NEPHRITIS	60_70	UKBB	C3_RESPIRATORY_INTRATHORACIC_EXALLC	-13.6099305530409	-13.6088824444574	2.34522683709601	-13.6469003687118	-13.6159653191448	4.25828983621114	1504.0165168301	1457.79280759595	0.711423636776821	2848.40064862484	3270.27117626672	1.00393189836831	0.992779996003294	0.992551644221489	0.000978883961934204	0.996177290067905	0.996677970561192	2.2191985323809e-05	900	47962	837	429	194	103	61	15	1	2	2	0	0	1	47751	48159	48394	48485	48527	48573	273	272	272	274	274	273
N14_GLOMER_NEPHRITIS	60_70	UKBB	C3_SECONDARY_NAS	1.72617174714027	-12.5078525353966	1.70479290328016	-12.4573302590775	-12.4504749836869	-12.3850592449106	0.580599950629106	777.061614839013	1.00169306511184	1749.02215333332	2253.31241361793	4638.13395617737	0.00294824873154739	0.987157528690526	0.0887719678477619	0.994317151771499	0.995591383087242	0.997869437168902	1436	70848	1361	489	185	91	41	11	4	1	1	0	0	0	70432	71304	71608	71702	71752	71782	487	490	490	491	491	491
N14_GLOMER_NEPHRITIS	60_70	UKBB	C3_SECONDARY_NAS_EXALLC	1.79173435076606	-13.5281859682633	1.79505902208323	-13.4743856409614	-13.4665070354678	-13.3916811305044	0.582352809354538	1350.06071898169	1.00267506188351	3008.73586784649	3902.76844142736	8106.14067470449	0.00209294429436062	0.992004989156321	0.0734105263945489	0.996426749038774	0.997246903860219	0.998681862160345	1436	48558	1361	489	185	91	41	11	4	1	1	0	0	0	48346	49218	49522	49616	49666	49696	283	286	286	287	287	287
N14_GLOMER_NEPHRITIS	60_70	UKBB	C3_SECONDARY_RESPIRATORY_DIGESTIVE	1.55547363782627	0.635369269321368	-12.0969721776434	-12.115574047797	-12.1556087594682	4.00196022337661	0.580812084479243	1.00175896069676	905.959016951514	1251.23726728752	1647.24405438277	1.00173354552506	0.00740408069158847	0.525915305027737	0.989346426995978	0.992274304262155	0.994112175116457	6.4684792226239e-05	1796	70666	1698	623	234	111	54	13	4	1	0	0	0	1	70273	71348	71737	71860	71917	71958	487	490	491	491	491	490
N14_GLOMER_NEPHRITIS	60_70	UKBB	C3_SECONDARY_RESPIRATORY_DIGESTIVE_EXALLC	1.6235861750758	0.721377688003264	-13.1308393954271	-13.1550192929433	-13.2011678817424	4.12473110466516	0.582635155016472	1.00275937421788	1588.35276134387	2183.71377964266	2927.27969706646	1.00282511544802	0.0053259935445929	0.471899046059342	0.993404000078603	0.995193452821523	0.996401788204362	3.90362415195266e-05	1796	48897	1698	623	234	111	54	13	4	1	0	0	0	1	48699	49774	50163	50286	50343	50384	292	295	296	296	296	295
N14_GLOMER_NEPHRITIS	60_70	UKBB	C3_SECONDARY_WITHOUT_SITESPEC	-11.9870272971726	-11.993390925544	-11.9843527400688	-12.00871241037	-12.0120236576001	-12.0140755546353	1042.55286242426	1004.57218764943	1344.72214284419	1989.62308351646	2130.06359913641	3546.27073039434	0.990826313342128	0.990474438526263	0.992889234780419	0.995184259706254	0.995500529925082	0.997296927451491	399	71350	368	150	83	40	23	13	0	0	0	0	0	0	70886	71104	71171	71214	71231	71241	495	495	495	495	495	495
N14_GLOMER_NEPHRITIS	60_70	UKBB	C3_SECONDARY_WITHOUT_SITESPEC_EXALLC	-12.9986950486779	-13.0062738595425	-12.9964731128007	-13.0272905543031	-13.0296744583651	-13.0243629889864	1828.62009976177	1790.87999228688	2381.55294690579	3540.06274116777	3836.01724521932	6437.71778026763	0.994328307587604	0.994205410788896	0.995645852095626	0.997063823072546	0.997289856789646	0.998385774057088	399	47313	368	150	83	40	23	13	0	0	0	0	0	0	47076	47294	47361	47404	47421	47431	268	268	268	268	268	268
N14_GLOMER_NEPHRITIS	60_70	UKBB	C3_SKIN	-0.022767055529683	-1.629974851414	-0.578528168246137	-15.0632332376698	-15.0521648527405	0.530993731450482	0.580778715400998	1.00169060690119	0.709483744680003	1233.31102308651	1366.18168384695	1.00159318306762	0.968730206229851	0.103689562949108	0.414831187405518	0.990255156886044	0.991209333934094	0.596008553797167	5475	66515	4486	3889	2811	1865	1162	443	6	3	3	1	1	1	67045	67642	68720	69666	70369	71088	453	456	456	458	458	458
N14_GLOMER_NEPHRITIS	60_70	UKBB	C3_SKIN_EXALLC	0.111101828133778	-1.48296214708575	-0.431082362102531	-15.0744391772361	-15.0636834313954	0.676416992407524	0.582323437814415	1.00249083993646	0.710615282800251	1332.56771816279	1482.83053361369	1.00234561140081	0.84868966692354	0.139066162826377	0.544094792789855	0.990974262999254	0.991894641065531	0.49978117671606	5475	51709	4486	3889	2811	1865	1162	443	6	3	3	1	1	1	52397	52994	54072	55018	55721	56440	295	298	298	300	300	300
N14_GLOMER_NEPHRITIS	60_70	UKBB	C3_STOMACH	2.27094669007434	-11.6678046569903	-11.6594192164711	-11.6003362763666	-11.5879290629934	-11.579423485916	1.00217349733431	1073.32266772159	1415.30761047065	1975.85063700458	2611.52542429971	4695.60492839249	0.0234500670002171	0.991326580420533	0.993427036434868	0.995315599332853	0.996459617331332	0.998032408177604	198	71450	185	93	47	22	10	3	1	0	0	0	0	0	70968	71060	71106	71131	71143	71150	494	495	495	495	495	495
N14_GLOMER_NEPHRITIS	60_70	UKBB	C3_STOMACH_EXALLC	2.39967512523897	-12.2986737614565	-12.2966070123051	-12.2205235891544	-12.2338522509529	-12.2081487898221	1.00381966720998	1583.66457938083	2128.72192127907	3006.37514169441	3884.67677818327	7092.63274533309	0.0168234312261727	0.993803723714691	0.995391028662082	0.99675671205837	0.997487259236076	0.998626646976465	198	47061	185	93	47	22	10	3	1	0	0	0	0	0	46809	46901	46947	46972	46984	46991	264	265	265	265	265	265
N14_GLOMER_NEPHRITIS	60_70	UKBB	C3_THYROID_GLAND	-11.9184049600788	-11.9062463142577	-11.8776213376222	-11.8823217764444	-11.8905701657675	-11.8106684702365	1775.55884030528	1412.37283983566	1495.12321648584	1815.37159858179	1877.08327431521	2574.66045483399	0.994644255273692	0.993273944861852	0.993661478266606	0.994777568733604	0.994945754919412	0.996339899128248	116	71494	81	67	61	43	30	16	0	0	0	0	0	0	71034	71048	71054	71072	71085	71099	495	495	495	495	495	495
N14_GLOMER_NEPHRITIS	60_70	UKBB	C3_THYROID_GLAND_EXALLC	-12.9337310859847	-12.9289904689971	-12.8887928168476	-12.8936766813189	-12.9111334201721	-12.8361670167002	3109.03888064803	2583.59959341092	2670.26383532011	3230.98504810714	3370.35469723464	4663.5528701368	0.996680776607121	0.996007199082786	0.996148796711239	0.996815943714547	0.996943476355476	0.99780387038898	116	46866	81	67	61	43	30	16	0	0	0	0	0	0	46640	46654	46660	46678	46691	46705	261	261	261	261	261	261
N14_GLOMER_NEPHRITIS	60_70	UKBB	C3_TONSIL_BASETONGUE	-13.1757083078552	-13.1561889560694	-13.1374706526502	-13.11552041838	-13.1520079654659	-13.1476754533261	2855.97386853816	2215.12047635272	2800.58651987185	3191.25775667803	3319.95024772543	5058.25681238294	0.996319064028716	0.9952611794955	0.99625716024707	0.996720840938764	0.996839182557324	0.997926100664423	133	46858	97	90	64	45	30	16	0	0	0	0	0	0	46632	46639	46665	46684	46699	46713	262	262	262	262	262	262
N14_GLOMER_NEPHRITIS	60_70	UKBB	C3_UNCERTAIN_SECONDARY	0.759845660859498	0.230520534826659	0.132029049088836	-12.9306298493454	-12.9175672302079	-12.9237018541327	0.580817007591326	0.709580183198617	1.00173450644695	894.731211405534	1000.39150429726	1706.70861190581	0.190793308872957	0.745280294154528	0.895142138222332	0.988469396552954	0.989697592385444	0.993958240110468	3350	69597	2998	1630	851	517	299	123	6	3	1	0	0	0	69468	70836	71615	71949	72167	72343	475	478	480	481	481	481
N14_GLOMER_NEPHRITIS	60_70	UKBB	C3_UNCERTAIN_SECONDARY_EXALLC	0.812428999817684	0.296853134089786	0.206347900935057	-13.9359110791041	-13.9214811404298	-13.9236266502758	0.582308176768296	0.710705982280479	1.00253162613635	1530.73724780299	1726.08624461416	2931.58304999368	0.162959351816959	0.676175479856696	0.836926186986399	0.99273611803217	0.993564855478503	0.996210441670069	3350	50271	2998	1630	851	517	299	123	6	3	1	0	0	0	50314	51682	52461	52795	53013	53189	303	306	308	309	309	309
N14_GLOMER_NEPHRITIS	60_70	UKBB	C3_URINARY_TRACT	1.45299186685136	-13.1530350459703	-13.1608154896262	-13.1723595771838	-13.2038602918281	-13.1349594713749	1.00200051273753	1236.83622827237	1607.13817203459	2001.43240329248	2340.35342760121	3749.02002624866	0.147033160854864	0.991515120961828	0.993466215719493	0.994748787696072	0.995498500245063	0.997204560163745	417	71272	359	262	161	104	59	20	1	0	0	0	0	0	70847	70944	71045	71102	71147	71186	482	483	483	483	483	483
N14_GLOMER_NEPHRITIS	60_70	UKBB	C3_URINARY_TRACT_EXALLC	1.53884827898216	-13.217515623454	-13.2305463557179	-13.2364718417683	-13.2629417093932	-13.1786901161116	1.00334723662356	1355.76823235015	1754.9235152232	2174.63154137946	2585.91892170872	4227.85928243195	0.125099886920306	0.992221469465929	0.993984724361963	0.995143493916807	0.995907740982787	0.997512912411505	417	47219	359	262	161	104	59	20	1	0	0	0	0	0	47004	47101	47202	47259	47304	47343	272	273	273	273	273	273
N14_GLOMER_NEPHRITIS	60_70	UKBB	CARDIAC_ARRHYTM	1.02519726847579	1.26607767305998	0.575796747844837	-15.2686264551496	-15.2604583646297	-15.269244323237	0.417722990858534	0.300292874275879	0.506722606786744	1766.12429146513	1990.50378248621	3449.91146623202	0.0141178211845508	2.48516303763233e-05	0.255824549732163	0.993102156163249	0.993882973271052	0.996468589225087	5437	48871	4599	3627	2461	1531	935	382	21	15	4	0	0	0	49456	50428	51594	52524	53120	53673	232	238	249	253	253	253
N14_GLOMER_NEPHRITIS	60_70	UKBB	CD2_BENIGN	0.17631584205068	-0.336874174150823	-0.55579213252227	-1.28726577511917	-0.457694503626431	-13.9761570819095	0.452606334072705	0.45150690276768	0.580582699956569	1.00200737884004	0.709620579729214	983.030152993193	0.696864355965782	0.455600488836241	0.338415582576721	0.198901710231998	0.518937021404738	0.988656518569524	8831	63395	6600	5838	4435	3275	2143	1033	15	10	6	3	2	0	65191	65953	67356	68516	69648	70758	420	425	429	432	433	435
N14_GLOMER_NEPHRITIS	60_70	UKBB	CD2_BENIGN_ASCENDING_COLON	-14.0879046825942	-14.091380845421	0.517040168081416	-14.1031024967904	-14.1196421620974	-14.1053080791786	1459.81003784097	1190.67294252341	1.00166454939826	2014.73468604487	2717.81482769825	5957.33502757094	0.992300130239198	0.990557413072804	0.605728027540868	0.994414869648035	0.995854833930366	0.998110833623742	970	71156	863	709	458	264	118	31	1	1	1	0	0	0	70771	70925	71176	71370	71516	71603	491	491	491	492	492	492
N14_GLOMER_NEPHRITIS	60_70	UKBB	CD2_BENIGN_ASCENDING_COLON_EXALLC	-14.102511437176	-14.1075203359039	0.70317650407227	-14.1171966298821	-14.1339790116011	-14.1242814957691	1581.02643371337	1316.97793373144	1.00304684133573	2230.15281485463	3060.39450013184	6621.61475785591	0.992883087407379	0.991453192105607	0.483277712777482	0.994949306642689	0.996315101354901	0.99829806806888	970	47056	863	709	458	264	118	31	1	1	1	0	0	0	46903	47057	47308	47502	47648	47735	259	259	259	260	260	260
N14_GLOMER_NEPHRITIS	60_70	UKBB	CD2_BENIGN_BREAST	-13.169717629295	2.34077919525133	-13.1694455067767	-13.1693069113502	-13.1691594732015	-13.1699549762376	3088.81718239412	1.0050038592528	2424.28357074968	2830.29186878315	3243.15235058576	3584.71803876815	0.996598088553312	0.0198524666865779	0.995665669771074	0.996287468136519	0.996760115156115	0.997068645291129	159	37817	100	91	87	69	39	40	1	1	0	0	0	0	37675	37684	37688	37706	37736	37735	200	200	201	201	201	201
N14_GLOMER_NEPHRITIS	60_70	UKBB	CD2_BENIGN_BREAST_EXALLC	-13.1675876409202	2.51257507946965	-13.167610862392	-13.1675387239645	-13.167664115002	-13.1677967849594	3349.94182033426	1.00849352055462	2613.92225749134	3097.71085723208	3553.32302622119	3844.03237197893	0.996863770061943	0.0127235693216911	0.995980680395181	0.996608416764166	0.997043260132681	0.997266838519919	159	26209	100	91	87	69	39	40	1	1	0	0	0	0	26155	26164	26168	26186	26216	26215	112	112	113	113	113	113
N14_GLOMER_NEPHRITIS	60_70	UKBB	CD2_BENIGN_CAECUM	1.31630260194152	-14.1592843140232	-14.180988733146	-14.1668848925074	1.59427981284069	-14.1720190902884	0.710259635282695	1346.63166785742	1694.41252739961	2171.50005075936	1.00162389685325	5562.88386437924	0.0638437237873714	0.991610722923904	0.99332237002767	0.99479463123101	0.111453237904194	0.997967309174232	889	71190	767	619	387	248	133	41	3	1	1	1	1	0	70823	70971	71203	71342	71457	71549	486	488	488	488	488	489
N14_GLOMER_NEPHRITIS	60_70	UKBB	CD2_BENIGN_CAECUM_EXALLC	1.46927660168939	-14.6011845420727	-14.6186664238499	-14.6038342585007	1.78901588291794	-14.609269764585	0.712808283191582	1837.49839034096	2318.1729342884	2950.1061266432	1.0030460785129	7496.04256504261	0.0392791250096248	0.993659892615142	0.99496848110002	0.996050268772202	0.0744914582742491	0.998444979026011	889	46989	767	619	387	248	133	41	3	1	1	1	1	0	46855	47003	47235	47374	47489	47581	253	255	255	255	255	256
N14_GLOMER_NEPHRITIS	60_70	UKBB	CD2_BENIGN_COLON	0.272287189310975	-0.17349037544794	-0.191518836284478	-14.0886864512156	0.953516197660873	-14.0809644589844	0.58160202178206	0.580433675878903	0.709573405455305	904.88851976651	0.580198916222037	2062.91873193613	0.639664781150309	0.765017990690222	0.787231794017555	0.987577816481208	0.100294035551708	0.994553882938533	4011	69065	3308	2838	1912	1343	739	243	11	8	5	3	3	0	69292	69762	70688	71257	71861	72357	465	468	471	473	473	476
N14_GLOMER_NEPHRITIS	60_70	UKBB	CD2_BENIGN_COLON_EXALLC	0.40843042906105	-0.0122288549932252	-0.0277154261453463	-14.1227272378688	1.13241293363713	-14.1160988034507	0.584572364112561	0.582713058069683	0.711381938101818	991.735525312451	0.582432417189851	2300.39588692564	0.48475052816047	0.983256770543123	0.968922295633144	0.988638175305265	0.051861439842613	0.995103909429946	4011	46727	3308	2838	1912	1343	739	243	11	8	5	3	3	0	47167	47637	48563	49132	49736	50232	252	255	258	260	260	263
N14_GLOMER_NEPHRITIS	60_70	UKBB	CD2_BENIGN_COLON_NOS	-13.0768411739269	-13.075400222455	-13.0485147705966	-13.0788466600418	-13.0903990687083	-13.1049009415722	1737.86639109102	1347.61276679233	1593.41403007679	1911.20617162924	1916.47198707718	3175.71918141904	0.993996252375906	0.992258535587764	0.993466172684214	0.994539925346452	0.994550118046862	0.996707464401339	274	71007	221	194	137	98	79	27	0	0	0	0	0	0	70569	70596	70653	70692	70711	70763	491	491	491	491	491	491
N14_GLOMER_NEPHRITIS	60_70	UKBB	CD2_BENIGN_COLON_NOS_EXALLC	-14.094504985635	-14.0925320623758	-14.0653428951665	-14.092508364373	-14.1092167339508	-14.1207640906286	3091.88641125636	2420.27122231312	2871.75656892015	3413.30034784449	3499.08232179844	5807.55263453703	0.996362819497239	0.995354177616672	0.996092121737873	0.996705779815431	0.996782729111371	0.998059986837437	274	46577	221	194	137	98	79	27	0	0	0	0	0	0	46371	46398	46455	46494	46513	46565	259	259	259	259	259	259
N14_GLOMER_NEPHRITIS	60_70	UKBB	CD2_BENIGN_COLORECANI	0.133872741497899	-0.319573464581206	-0.345231210216728	-14.0792467161409	0.746375970451565	-14.0699730885099	0.581557343429756	0.580434386110439	0.709558924858441	824.960722597978	0.580175038418926	1784.28270291702	0.817938712012088	0.581924102583828	0.626581943806186	0.98638351139971	0.198280171094995	0.993708341207538	4702	68593	3816	3287	2246	1619	909	312	11	8	5	3	3	0	69007	69536	70577	71204	71914	72511	461	464	467	469	469	472
N14_GLOMER_NEPHRITIS	60_70	UKBB	CD2_BENIGN_COLORECANI_EXALLC	0.266067911656178	-0.164761443094776	-0.187779566234715	-14.0998423654806	0.914997360395926	-14.0924032247508	0.584403340909103	0.582652513107001	0.711310532878057	894.996043156915	0.582306409963516	1966.36730943689	0.648906879084937	0.777346847742739	0.791786867492367	0.987430579971626	0.116105286974485	0.994281833993414	4702	46626	3816	3287	2246	1619	909	312	11	8	5	3	3	0	47247	47776	48817	49444	50154	50751	254	257	260	262	262	265
N14_GLOMER_NEPHRITIS	60_70	UKBB	CD2_BENIGN_CONNECTIVE_SOFT	-11.9519382974402	-11.9507725386414	-11.92753043851	-11.9332918610345	-11.8870785175397	-11.8823259965828	1831.62104679278	1484.87555568776	1728.84840950747	1946.66691283085	2110.66633484011	2898.60402174171	0.99479357404161	0.993578428899467	0.994495343352755	0.995108906593058	0.995506411351264	0.996729219363893	110	71480	71	61	46	37	24	18	0	0	0	0	0	0	71024	71034	71049	71058	71071	71077	495	495	495	495	495	495
N14_GLOMER_NEPHRITIS	60_70	UKBB	CD2_BENIGN_CONNECTIVE_SOFT_EXALLC	-11.9634369622795	-11.9586886977693	-11.9387393528654	-11.9454874133303	-11.9013626913289	-11.8952794526251	1961.43676615118	1601.05143906238	1860.17545834602	2095.83375456131	2293.22373546723	3118.81549834598	0.995133474284319	0.994040438598139	0.994879154885105	0.995452373856722	0.995859160722039	0.996956845694822	110	46769	71	61	46	37	24	18	0	0	0	0	0	0	46548	46558	46573	46582	46595	46601	260	260	260	260	260	260
N14_GLOMER_NEPHRITIS	60_70	UKBB	CD2_BENIGN_DESCENDING_COLON	-13.6259471486648	0.474239261003847	-13.6101148637371	-13.5996653600618	1.8129783930712	-13.6072664138502	1406.48323474417	1.00181878759787	1424.77659499253	1824.98758056495	1.00168078034681	3864.87348208128	0.992270250705328	0.635943318352795	0.992378359238794	0.994054281403589	0.0703056679680339	0.997190851031312	661	71249	561	482	306	198	106	39	2	2	1	1	1	0	70860	70939	71115	71223	71315	71382	487	487	488	488	488	489
N14_GLOMER_NEPHRITIS	60_70	UKBB	CD2_BENIGN_DESCENDING_COLON_EXALLC	-13.6600185340269	0.644269970523392	-13.6418995391622	-13.6287469986356	2.00803388923709	-13.6409813923628	1524.10488334516	1.00335764587842	1581.10882407234	1998.48909326992	1.00314866371991	4275.67939407139	0.992848935732664	0.520799179991113	0.993115890690386	0.994558848199385	0.0453136584867438	0.997454460687879	661	46895	561	482	306	198	106	39	2	2	1	1	1	0	46737	46816	46992	47100	47192	47259	256	256	257	257	257	258
N14_GLOMER_NEPHRITIS	60_70	UKBB	CD2_BENIGN_ENDOCRINE_OTH	-12.9772237221959	-12.9795541227404	-12.9967045699661	-13.0357766152017	-13.0487919356691	-12.9873421205873	1756.2666151952	1387.36757426432	1539.92717848335	1910.71396881938	2221.59096863663	3585.42541475654	0.994104407531863	0.992535478727949	0.993266079750161	0.994556503808638	0.995313552357255	0.997109861200615	289	71412	226	195	158	102	59	27	0	0	0	0	0	0	70981	71012	71049	71105	71148	71180	494	494	494	494	494	494
N14_GLOMER_NEPHRITIS	60_70	UKBB	CD2_BENIGN_ENDOCRINE_OTH_EXALLC	-12.9932382125409	-12.9942183670486	-13.0144379774472	-13.050644648723	-13.0660614214716	-13.0010049372572	1879.2958084532	1505.86637528178	1664.00586577044	2085.83543945601	2459.99002095263	3996.42206161852	0.994483560531472	0.993115087952283	0.993759689506759	0.995007832479345	0.995762113028087	0.99740435753342	289	46799	226	195	158	102	59	27	0	0	0	0	0	0	46600	46631	46668	46724	46767	46799	262	262	262	262	262	262
N14_GLOMER_NEPHRITIS	60_70	UKBB	CD2_BENIGN_EXALLC	0.275727280240968	-0.224563816966585	-0.440814305847844	-1.17681932436229	-0.337141175960856	-13.9909998408382	0.455396434928751	0.453992587312648	0.582443354234161	1.00316139982159	0.711123518118486	1044.29702409759	0.544869084836185	0.620852825247426	0.449147908663951	0.240751435212783	0.635431089388929	0.98931063810358	8831	44438	6600	5838	4435	3275	2143	1033	15	10	6	3	2	0	46402	47164	48567	49727	50859	51969	252	257	261	264	265	267
N14_GLOMER_NEPHRITIS	60_70	UKBB	CD2_BENIGN_HEAMANGIOMA_LYMPHANGIOMA	-13.0087161704309	-12.9959732476502	-12.9875168128483	-13.002100007793	-12.9808276789934	-13.0150920605458	1672.23837156782	1276.94083501135	1424.40214571988	1684.4815710393	1645.38273797233	2362.76216379305	0.993793140213767	0.99187972761394	0.992725091296426	0.99384138596742	0.993705358446726	0.995604937028347	355	71310	248	227	181	137	101	58	0	0	0	0	0	0	70926	70947	70993	71037	71073	71116	491	491	491	491	491	491
N14_GLOMER_NEPHRITIS	60_70	UKBB	CD2_BENIGN_HEAMANGIOMA_LYMPHANGIOMA_EXALLC	-14.0234336677199	-14.0100645076252	-14.0047286368586	-14.0182212631775	-13.9947164446951	-14.0179932469836	2979.08646660253	2294.77901584061	2548.73328068387	3034.83983977518	2985.94804386886	4283.86432968593	0.99624413724943	0.995128792512538	0.995615821940634	0.996314506487082	0.996260441528258	0.997389104891331	355	46768	248	227	181	137	101	58	0	0	0	0	0	0	46615	46636	46682	46726	46762	46805	260	260	260	260	260	260
N14_GLOMER_NEPHRITIS	60_70	UKBB	CD2_BENIGN_HEMANGIOMA	-13.0120632997194	-12.9992204707199	-12.9919333723449	-13.0043595636155	-12.9831201525913	-13.0150279620686	1693.51654227073	1293.99948204057	1437.97494655494	1692.36725949326	1653.81768795401	2362.79128761598	0.993869547772085	0.991984770463959	0.992791305543517	0.993869016578961	0.99373635631364	0.995605012846364	348	71318	241	222	178	136	100	58	0	0	0	0	0	0	70934	70953	70997	71039	71075	71117	491	491	491	491	491	491
N14_GLOMER_NEPHRITIS	60_70	UKBB	CD2_BENIGN_HEMANGIOMA_EXALLC	-14.0268551049592	-14.0129518367006	-14.0083059250578	-14.0201440913853	-13.9963995614349	-14.0178951797192	3014.35542087225	2325.06400599333	2569.30541944706	3047.4802388201	2997.91057383366	4283.28370792197	0.99628717613827	0.995191250560879	0.995649814319	0.996329289716892	0.996274915387762	0.997388769239697	348	46759	241	222	178	136	100	58	0	0	0	0	0	0	46606	46625	46669	46711	46747	46789	260	260	260	260	260	260
N14_GLOMER_NEPHRITIS	60_70	UKBB	CD2_BENIGN_LEIOMYOMA_UTERI	-15.0401208512764	-15.0357223935739	-15.0353353078747	-15.0414466564889	-15.0393408367217	-15.0398474630097	3433.18689506677	2628.82295536879	2883.8354721358	3122.54224808038	2829.94559030351	3472.44504599909	0.996504634847173	0.995436472690205	0.995840120673899	0.996156563885165	0.995759776648548	0.996544214693117	971	36717	546	492	423	360	333	248	0	0	0	0	0	0	36952	37006	37075	37138	37165	37250	190	190	190	190	190	190
N14_GLOMER_NEPHRITIS	60_70	UKBB	CD2_BENIGN_LEIOMYOMA_UTERI_EXALLC	-15.055571895791	-15.0502078293309	-15.0493905328642	-15.0581872990628	-15.055283173219	-15.0561239045331	3756.8141131218	2892.79788675671	3185.83854155809	3394.72521396173	3112.18881097736	3815.64044115432	0.996802456588583	0.995848906573654	0.996230935265141	0.996460786955547	0.996140230596326	0.996851637930713	971	25658	546	492	423	360	333	248	0	0	0	0	0	0	25976	26030	26099	26162	26189	26274	107	107	107	107	107	107
N14_GLOMER_NEPHRITIS	60_70	UKBB	CD2_BENIGN_LIPOMATOUS	0.650773408421297	0.0696593595048053	0.309606517077411	-13.0555006275521	-13.0330753075093	-13.0382090609646	1.00236253333911	1.00191618314423	1.00180562303962	983.609689001205	1005.52420048821	1449.88665651842	0.516183546269852	0.944570830502909	0.757284639809855	0.989409949243031	0.989658529947487	0.992825062940861	1053	70403	755	695	567	399	274	148	2	1	1	0	0	0	70216	70276	70404	70572	70697	70823	483	484	484	485	485	485
N14_GLOMER_NEPHRITIS	60_70	UKBB	CD2_BENIGN_LIPOMATOUS_EXALLC	0.762343240015693	0.200957868478467	0.448194065769339	-14.0673959615361	-14.0491007264832	-14.0544817591812	1.00409627813312	1.00341626117611	1.00322534679513	1750.16808259704	1802.80170604396	2566.83326476097	0.447713063379413	0.841266544854968	0.655053314544207	0.99358688042333	0.993782207401177	0.995631271369397	1053	46291	755	695	567	399	274	148	2	1	1	0	0	0	46326	46386	46514	46682	46807	46933	261	262	262	263	263	263
N14_GLOMER_NEPHRITIS	60_70	UKBB	CD2_BENIGN_LIPO_INTRATHO	-12.0169558059734	-12.0126269144612	-12.0093215112072	-11.9864378390892	-11.951297718242	-11.9514273364609	1671.33660350632	1343.21873209976	1600.48940209174	2086.92847863852	2419.46552373388	6429.8334015575	0.994263237654384	0.992864481742264	0.994013104809437	0.995417312473264	0.996058750555163	0.998516936090747	118	71548	94	84	56	39	17	5	0	0	0	0	0	0	71079	71089	71117	71134	71156	71168	493	493	493	493	493	493
N14_GLOMER_NEPHRITIS	60_70	UKBB	CD2_BENIGN_LIPO_INTRATHO_EXALLC	-12.0330481574149	-12.0297274444778	-12.0210519910277	-11.9993925133315	-11.95802336589	-11.9780614501769	1799.2510050976	1448.97262199394	1737.10656643702	2281.62460116255	2728.47795240228	7139.81190701258	0.994663939746444	0.993375842034875	0.994478556801913	0.995803829479133	0.996503145034015	0.998661434511041	118	46828	94	84	56	39	17	5	0	0	0	0	0	0	46593	46603	46631	46648	46670	46682	259	259	259	259	259	259
N14_GLOMER_NEPHRITIS	60_70	UKBB	CD2_BENIGN_LIPO_NOS	-12.0337246573484	-12.0134108181957	-11.9426107527357	-11.9202274019705	-11.8713163342281	-11.8414694273289	1604.88201164796	1231.14170706892	1496.16173767359	1900.37802390522	2232.90597465692	2742.08237190403	0.994017358863099	0.992214411349503	0.99363122093809	0.994995257302531	0.995758041088322	0.996554408297801	129	71466	97	86	61	39	26	14	0	0	0	0	0	0	71004	71015	71040	71062	71075	71087	494	494	494	494	494	494
N14_GLOMER_NEPHRITIS	60_70	UKBB	CD2_BENIGN_LIPO_NOS_EXALLC	-13.0428605587505	-13.0245422220808	-12.9497694983543	-12.9327267908655	-12.892055108509	-12.853588913695	2828.76837506738	2208.48990165052	2628.5355508196	3383.56259719679	4039.09454139406	4802.18570293894	0.996321133859165	0.995294512823892	0.996069149854785	0.996950315646931	0.997453301932659	0.997864374988005	129	46782	97	86	61	39	26	14	0	0	0	0	0	0	46552	46563	46588	46610	46623	46635	262	262	262	262	262	262
N14_GLOMER_NEPHRITIS	60_70	UKBB	CD2_BENIGN_LIPO_SKIN_HEADFACENECK	3.01114159112153	-12.3128344662837	-12.27628683458	-12.2629972278122	-12.2371102385981	-12.2051403150038	1.00444227930991	1543.25667960606	1526.36525136439	1696.08229941696	1675.20021832958	2463.6259370274	0.00271914281662952	0.993634165707713	0.993582824216306	0.994231193313472	0.994171613406178	0.996047186775272	107	71453	67	64	66	59	44	18	1	0	0	0	0	0	70999	71002	71000	71007	71022	71048	493	494	494	494	494	494
N14_GLOMER_NEPHRITIS	60_70	UKBB	CD2_BENIGN_LIPO_SKIN_HEADFACENECK_EXALLC	3.10548832295312	-12.3401730798696	-12.2977915432374	-12.2868861726043	-12.2579482523341	-12.2338110865622	1.00777280988632	1677.56143534802	1644.23517999783	1858.66728055545	1854.39423984154	2724.19519674761	0.00205935483975461	0.994130799281117	0.994032406895894	0.994725551217054	0.994725848354098	0.996416873435448	107	46752	67	64	66	59	44	18	1	0	0	0	0	0	46532	46535	46533	46540	46555	46581	259	260	260	260	260	260
N14_GLOMER_NEPHRITIS	60_70	UKBB	CD2_BENIGN_LIPO_SKIN_LIMBS	-12.4711442364536	-12.4597479587984	1.93195336391711	-12.4430298111747	-12.4727823550357	-12.5376177359636	1685.44996833048	1249.96005290198	1.00176713295208	1512.33250045712	1407.28931852214	2014.79457423918	0.994096269345523	0.992046725116231	0.0537873269057098	0.993435313094184	0.992928454688315	0.995034974191543	222	71295	150	135	125	95	80	45	0	0	1	0	0	0	70875	70890	70900	70930	70945	70980	492	492	491	492	492	492
N14_GLOMER_NEPHRITIS	60_70	UKBB	CD2_BENIGN_LIPO_SKIN_LIMBS_EXALLC	-13.5017554180346	-13.4922580686743	2.09943176498639	-13.4774197360485	-13.5062382120611	-13.5753952769487	2987.49569436996	2248.28481268952	1.00319846790999	2731.10340756349	2556.7704083079	3675.18552719422	0.996394034796661	0.995211816702692	0.0363725304341568	0.996062623827276	0.995785163662169	0.997052781801938	222	46657	150	135	125	95	80	45	0	0	1	0	0	0	46469	46484	46494	46524	46539	46574	260	260	259	260	260	260
N14_GLOMER_NEPHRITIS	60_70	UKBB	CD2_BENIGN_LIPO_SKIN_TRUNK	-13.0626731431536	1.55261930232988	-13.0717729868439	-13.0892181150621	-13.0870427464578	-13.0903057226943	2070.48872065883	1.00202187778012	1670.23667668702	1970.91004612798	1826.68983050236	2461.66546795116	0.994966195189288	0.121264831083533	0.993755579958896	0.994701123829994	0.99428372575733	0.995757139325326	260	71194	164	165	140	101	78	57	1	1	0	0	0	0	70796	70795	70820	70859	70882	70903	493	493	494	494	494	494
N14_GLOMER_NEPHRITIS	60_70	UKBB	CD2_BENIGN_LIPO_SKIN_TRUNK_EXALLC	-13.5399382931888	1.68123705456439	-13.5504463721679	-13.562048498996	-13.5603961765332	-13.5574757316069	2760.52687190569	1.00366556475632	2270.88299036185	2688.13226429776	2536.07895591898	3306.87125543958	0.996086520833466	0.0939152253244153	0.995239020310955	0.99597456444062	0.995733737245659	0.99672885049618	260	46600	164	165	140	101	78	57	1	1	0	0	0	0	46435	46434	46459	46498	46521	46542	260	260	261	261	261	261
N14_GLOMER_NEPHRITIS	60_70	UKBB	CD2_BENIGN_LIPO_SPERMATIC	-14.0072817369457	-14.007078753519	-14.0068143103582	-14.0066735191965	-14.007234223264	-14.0070074641744	2907.73421236401	2126.13011438483	2457.79552085987	3430.26730139141	4766.52372065062	7564.84161871028	0.996156405711445	0.994743524415772	0.99545293320975	0.996742038881558	0.997655284963316	0.998522643410652	239	33426	193	172	131	72	34	13	0	0	0	0	0	0	33180	33201	33242	33301	33339	33360	292	292	292	292	292	292
N14_GLOMER_NEPHRITIS	60_70	UKBB	CD2_BENIGN_LIPO_SPERMATIC_EXALLC	-14.0113229722799	-14.0112176857789	-14.0109605517283	-14.0108424233041	-14.011515652385	-14.0117138656334	3095.02212538261	2296.75403890464	2679.93478856029	3744.81245961105	5076.69170905921	8020.99553335023	0.996387948247957	0.995132580703039	0.995828600670569	0.997014801437137	0.997797865527411	0.998606192407002	239	20490	193	172	131	72	34	13	0	0	0	0	0	0	20386	20407	20448	20507	20545	20566	150	150	150	150	150	150
N14_GLOMER_NEPHRITIS	60_70	UKBB	CD2_BENIGN_MELANOCYTIC	-13.9986470070042	-13.9900085516638	-13.9787773700736	-13.9773986497098	-13.9792940900446	-13.9037397169057	1937.274588168	1452.03102983627	1610.36082704489	1829.04846353697	1935.4928253224	3247.99798808719	0.994234577179528	0.992312671766329	0.993074030127169	0.993902708288401	0.99423724758633	0.996584497460394	679	70893	492	460	379	299	210	97	0	0	0	0	0	0	70591	70623	70704	70784	70873	70986	489	489	489	489	489	489
N14_GLOMER_NEPHRITIS	60_70	UKBB	CD2_BENIGN_MELANOCYTIC_EXALLC	-14.0180054953302	-14.0100695844579	-13.9959956777453	-13.9943713507003	-13.9933628078564	-13.9257667792163	2069.39156656137	1574.93421297764	1752.95427782023	1985.28412347683	2139.43059094989	3549.00839979761	0.994595191745878	0.992902388749196	0.993629571313328	0.994375716686131	0.994781317712536	0.996869230909995	679	46684	492	460	379	299	210	97	0	0	0	0	0	0	46610	46642	46723	46803	46892	47005	261	261	261	261	261	261
N14_GLOMER_NEPHRITIS	60_70	UKBB	CD2_BENIGN_MELANOCYTIC_FACE	-12.9434962178736	-12.9222567442393	-12.9221643239002	-12.9102125802051	-12.9474185000413	-12.9696848955637	2325.44325170079	1769.39104513029	1958.26110840829	2321.58954214443	2326.68739419917	3418.04660539745	0.995558970332821	0.994172923209345	0.994734961269328	0.995563037299651	0.995560000009946	0.99697245599641	166	71313	122	114	90	68	50	28	0	0	0	0	0	0	70864	70872	70896	70918	70936	70958	493	493	493	493	493	493
N14_GLOMER_NEPHRITIS	60_70	UKBB	CD2_BENIGN_MELANOCYTIC_FACE_EXALLC	-12.9610078648604	-12.9345674415141	-12.9384354403332	-12.9254275630842	-12.958509550327	-12.9944349377548	2466.04061506805	1923.66932748153	2130.15291289248	2501.20228965586	2558.10481488068	3713.27819899848	0.995806500349543	0.994635141419356	0.995153721434635	0.99587680163424	0.995958199045874	0.997207847810986	166	46719	122	114	90	68	50	28	0	0	0	0	0	0	46502	46510	46534	46556	46574	46596	261	261	261	261	261	261
N14_GLOMER_NEPHRITIS	60_70	UKBB	CD2_BENIGN_MELANOCYTIC_LOWERLIMB	-11.9127135739793	-11.8907967247005	-11.8936138567089	-11.914573027635	-11.8836038225065	-11.8653802695159	1843.84915359481	1380.25416350451	1531.897681562	1656.65713761483	1940.46968218575	3765.61191655789	0.994845074992089	0.993126363231555	0.99380530720527	0.994261714328085	0.995113716624305	0.997485883232594	105	71502	72	66	55	51	32	10	0	0	0	0	0	0	71040	71046	71057	71061	71080	71102	495	495	495	495	495	495
N14_GLOMER_NEPHRITIS	60_70	UKBB	CD2_BENIGN_MELANOCYTIC_LOWERLIMB_EXALLC	-12.9298186163016	-12.907632697222	-12.9019574398874	-12.9270648702974	-12.8934283611881	-12.8705309115137	3300.4865621366	2460.81607964941	2733.90348919567	2933.64361234004	3553.59906823737	6788.82566681276	0.996874255942104	0.995814903150961	0.996234602108247	0.99648414277243	0.997105063160931	0.998487339010305	105	46812	72	66	55	51	32	10	0	0	0	0	0	0	46585	46591	46602	46606	46625	46647	260	260	260	260	260	260
N14_GLOMER_NEPHRITIS	60_70	UKBB	CD2_BENIGN_MELANOCYTIC_TRUNK	-13.0660120615073	-13.0591969875373	-13.045621519581	-13.0491704337934	-13.057658476007	-12.9360773202736	1843.73051193533	1377.26816221733	1553.58032861131	1798.85940759995	1880.18137770278	3269.54489741236	0.994345658453484	0.992434606559967	0.993300135512135	0.994212087803004	0.99445882164757	0.996843147971352	280	71408	200	189	156	116	84	40	0	0	0	0	0	0	70995	71006	71039	71079	71111	71155	493	493	493	493	493	493
N14_GLOMER_NEPHRITIS	60_70	UKBB	CD2_BENIGN_MELANOCYTIC_TRUNK_EXALLC	-14.0798397277078	-14.076607124925	-14.0599481695409	-14.0654179135676	-14.0676407046663	-13.9427552571822	3265.43950874456	2464.35769724618	2811.83676488135	3228.88803849267	3419.99607967924	5889.98077318328	0.99655971213132	0.995442444727219	0.996010376931263	0.996524331544498	0.996718030836371	0.998111250410931	280	46810	200	189	156	116	84	40	0	0	0	0	0	0	46630	46641	46674	46714	46746	46790	260	260	260	260	260	260
N14_GLOMER_NEPHRITIS	60_70	UKBB	CD2_BENIGN_MENINGES	-11.8547064880688	-11.8430497827363	-11.8550963268914	-11.863972915415	-11.8073740342433	-11.886633084493	1343.01850326825	1042.77077408552	1206.33132469177	1581.29241563619	1920.89334424769	2957.92767438331	0.992957234446034	0.99093838869456	0.992158998212265	0.994013762465708	0.995095582923187	0.996793655377783	175	71479	137	121	95	59	33	19	0	0	0	0	0	0	71023	71039	71065	71101	71127	71141	494	494	494	494	494	494
N14_GLOMER_NEPHRITIS	60_70	UKBB	CD2_BENIGN_MENINGES_CEREBRAL	-11.8501450361059	-11.8400039153506	-11.8461515338717	-11.8558372899028	-11.8005437021811	-11.9438062300198	1523.41929666129	1183.25130941643	1348.19062154517	1775.08500276577	2215.99676699329	3541.81601279506	0.993793598099272	0.992016236447486	0.992989314982235	0.99467094861166	0.995751154843803	0.997309357546583	135	71512	107	94	74	50	25	15	0	0	0	0	0	0	71045	71058	71078	71102	71127	71137	495	495	495	495	495	495
N14_GLOMER_NEPHRITIS	60_70	UKBB	CD2_BENIGN_MENINGES_CEREBRAL_EXALLC	-12.8617725084351	-12.8587910543896	-12.8615310911959	-12.8711697615674	-12.8141422332	-12.9676009346952	2671.12814170552	2147.52828839184	2387.27589471949	3234.00519257696	3972.32609477242	6390.1787403233	0.996158113909402	0.995222521816602	0.99570139024758	0.996824469996563	0.997426145721299	0.998380852571494	135	46833	107	94	74	50	25	15	0	0	0	0	0	0	46600	46613	46633	46657	46682	46692	261	261	261	261	261	261
N14_GLOMER_NEPHRITIS	60_70	UKBB	CD2_BENIGN_MENINGES_EXALLC	-12.8686695307574	-12.8606193857274	-12.8705538843566	-12.8786218389222	-12.8225271557351	-12.9076143300953	2369.87432497349	1894.20189920765	2151.59443034633	2858.35412664633	3450.96983789122	5308.64813035535	0.995667423301889	0.994582831524162	0.995227188337475	0.996405057488436	0.997035362988509	0.998060000250458	175	46836	137	121	95	59	33	19	0	0	0	0	0	0	46614	46630	46656	46692	46718	46732	260	260	260	260	260	260
N14_GLOMER_NEPHRITIS	60_70	UKBB	CD2_BENIGN_OTHERDIGESTIVE	2.50525911011053	-12.1607160037735	-12.148649392823	-12.1366206421667	-12.1314086598969	-12.0294344597001	1.00257751433462	1213.49997059395	1460.43410225159	1806.71912432314	1975.05225648224	3753.91503158133	0.0124608158203342	0.992004379575584	0.993362858358461	0.994640257429936	0.995099166224883	0.997443180380226	154	71274	128	108	76	53	32	10	1	0	0	0	0	0	70806	70826	70858	70881	70902	70924	493	494	494	494	494	494
N14_GLOMER_NEPHRITIS	60_70	UKBB	CD2_BENIGN_OTHERDIGESTIVE_EXALLC	2.61280364193126	-12.175856439261	-12.1603564862877	-12.1414158987665	-12.1342026613225	-12.0349896159866	1.00454094596133	1328.25126320547	1599.17436682943	1971.93997401489	2175.16985466683	4184.0610024973	0.00929544388099983	0.992686028555449	0.993932827219433	0.995087382368764	0.995549017597283	0.997704976300053	154	46695	128	108	76	53	32	10	1	0	0	0	0	0	46459	46479	46511	46534	46555	46577	261	262	262	262	262	262
N14_GLOMER_NEPHRITIS	60_70	UKBB	CD2_BENIGN_OTHER_NOS	-11.9735508277033	-11.963658965285	-11.9494176767306	-11.9802989599127	-11.9587884628268	-11.8927314312504	1534.22785154448	1177.98949150831	1327.6698215666	1449.29886589107	1411.27701696826	2140.57739985356	0.993773145002145	0.991896825265048	0.992818901958379	0.993404544129506	0.993239018011704	0.995567094196843	166	71468	107	97	79	68	53	25	0	0	0	0	0	0	71034	71044	71062	71073	71088	71116	493	493	493	493	493	493
N14_GLOMER_NEPHRITIS	60_70	UKBB	CD2_BENIGN_OTHER_NOS_EXALLC	-12.9887134929344	-12.9824806311293	-12.9609361151752	-12.9940297987942	-12.9764563698519	-12.9099921551504	2726.1131439688	2089.79384487252	2342.20642513569	2568.70785722221	2517.24443026942	3852.46012503724	0.996198450246451	0.995043312882475	0.995584813562219	0.995963849484511	0.995886903865973	0.997326211354011	166	46787	107	97	79	68	53	25	0	0	0	0	0	0	46586	46596	46614	46625	46640	46668	260	260	260	260	260	260
N14_GLOMER_NEPHRITIS	60_70	UKBB	CD2_BENIGN_OVARY	-14.0088151335499	-14.0078496285242	-14.008453810803	-14.0082386662294	-14.008173669338	-14.007776139521	3253.59182897189	2588.91897254336	2901.16135260325	3684.15788335404	3675.60073936678	6423.30438329528	0.99656460202685	0.995682911464765	0.996147375404026	0.996966218392883	0.996959169607476	0.998259995356426	276	37770	210	184	141	91	69	35	0	0	0	0	0	0	37636	37662	37705	37755	37777	37811	200	200	200	200	200	200
N14_GLOMER_NEPHRITIS	60_70	UKBB	CD2_BENIGN_OVARY_EXALLC	-14.0126006118401	-14.0111870696804	-14.0120807401844	-14.0117265100974	-14.0117674064681	-14.0110087393907	3539.13459286527	2845.84556678697	3116.07557098557	3993.32535965464	4045.36878225177	7081.93518906268	0.996840920236209	0.996071724759698	0.996412158513052	0.997200399089555	0.997236407573403	0.998421454028706	276	26194	210	184	141	91	69	35	0	0	0	0	0	0	26148	26174	26217	26267	26289	26323	112	112	112	112	112	112
N14_GLOMER_NEPHRITIS	60_70	UKBB	CD2_BENIGN_PARATHYROID	-11.8812215315921	-11.8653147408669	-11.872012728584	-11.9200872269436	-11.9178388908427	-11.8685211465996	1626.2160587324	1266.91117904374	1462.66555760245	1815.42789969058	2264.95688555464	3696.67810824929	0.994170664570183	0.992527484799406	0.993523884113922	0.994761133050346	0.995801679126659	0.997438323479523	127	71519	98	85	68	41	24	9	0	0	0	0	0	0	71053	71066	71083	71110	71127	71142	495	495	495	495	495	495
N14_GLOMER_NEPHRITIS	60_70	UKBB	CD2_BENIGN_PARATHYROID_EXALLC	-12.8908907989804	-12.8791994621435	-12.8889571322803	-12.932463694704	-12.9377758876717	-12.8930273213098	2906.8884559291	2266.4516658148	2612.55816768909	3248.38294266107	4188.30004348072	6745.42042676686	0.996461711831114	0.995466014450319	0.99606368259612	0.996823470003664	0.997535316212348	0.998474944402709	127	46804	98	85	68	41	24	9	0	0	0	0	0	0	46573	46586	46603	46630	46647	46662	260	260	260	260	260	260
N14_GLOMER_NEPHRITIS	60_70	UKBB	CD2_BENIGN_PAROTID	-12.0007802722475	-11.9885622629618	-11.9966948907593	-11.9886985159431	-12.0170992755444	-11.9824849581854	1827.43095212274	1353.39546859121	1526.94475491577	1751.47132701205	1915.43676755614	3105.71986691811	0.994760311757407	0.992932321805348	0.993731352015935	0.994538578732788	0.994994251316381	0.996921610306643	105	71510	77	69	57	44	25	15	0	0	0	0	0	0	71043	71051	71063	71076	71095	71105	495	495	495	495	495	495
N14_GLOMER_NEPHRITIS	60_70	UKBB	CD2_BENIGN_PAROTID_EXALLC	-13.0135735780652	-13.0063385258615	-13.0146546139851	-13.0013584170783	-13.0191846161576	-12.9983802695841	3234.13705539247	2429.16982342323	2776.67772302428	3161.15635240894	3420.89192356641	5496.15260369386	0.99678946771845	0.995727961454613	0.996260223549666	0.996718430615793	0.996963428966644	0.998113007768829	105	46780	77	69	57	44	25	15	0	0	0	0	0	0	46548	46556	46568	46581	46600	46610	260	260	260	260	260	260
N14_GLOMER_NEPHRITIS	60_70	UKBB	CD2_BENIGN_PERIPH_AUTO_NEURO	-11.9894223355172	-11.9797732637787	-11.9523028286868	-11.9752303554394	-11.9224034710526	-11.8858185583746	1821.68178662754	1402.88550811773	1556.4394049271	1661.12620314852	1631.03685542197	2287.45843418226	0.994748750312365	0.993186642882775	0.993872897246384	0.994248017620578	0.994167748623977	0.99585414611078	120	71502	75	69	57	52	39	21	0	0	0	0	0	0	71053	71059	71071	71076	71089	71107	494	494	494	494	494	494
N14_GLOMER_NEPHRITIS	60_70	UKBB	CD2_BENIGN_PERIPH_AUTO_NEURO_EXALLC	-13.0040384491389	-12.9964756304549	-12.9642331218407	-12.98734488674	-12.9386518107458	-12.9021609327209	3216.22408358772	2471.68609825704	2736.34644645624	2926.22847587558	2914.2056939449	4109.07007901539	0.9967739520112	0.995804629287558	0.996219805147036	0.996458797378076	0.996457519583432	0.997494708560425	120	46795	75	69	57	52	39	21	0	0	0	0	0	0	46579	46585	46597	46602	46615	46633	261	261	261	261	261	261
N14_GLOMER_NEPHRITIS	60_70	UKBB	CD2_BENIGN_RECTOSIGMOID_JUNC	-12.0583775141612	-12.0584160508728	-12.0239587739874	-12.0160693122517	-12.0097596474409	-11.9544848879565	1437.86382591415	1171.65616465753	1513.75076406625	1809.69596437	2627.38480608786	5548.37255629651	0.993308767980783	0.99178850038082	0.993662344944665	0.994702222954779	0.996352887323374	0.998280884809414	143	71494	120	99	58	46	20	4	0	0	0	0	0	0	71022	71043	71084	71096	71122	71138	495	495	495	495	495	495
N14_GLOMER_NEPHRITIS	60_70	UKBB	CD2_BENIGN_RECTOSIGMOID_JUNC_EXALLC	-13.0702454438405	-13.0739029124219	-13.0363707739273	-13.0314491525262	-13.0125435006192	-12.9797155866298	2535.0822451521	2100.76368368696	2753.08186880872	3240.04186204404	4803.84688819225	9572.40939951229	0.995886326424247	0.995034473402122	0.996221877664865	0.996790916755487	0.997838712369336	0.998918108172725	143	46807	120	99	58	46	20	4	0	0	0	0	0	0	46570	46591	46632	46644	46670	46686	260	260	260	260	260	260
N14_GLOMER_NEPHRITIS	60_70	UKBB	CD2_BENIGN_RECTUM	0.410432066720332	-14.0878880611602	-14.0729242037195	-14.0661239841475	-14.0651136785408	-14.0675113457296	1.00226527814344	1111.06192640598	1309.50014275741	1559.31859318162	1732.71174431124	3004.65382532784	0.682169519892394	0.989883365704541	0.991425466522071	0.992802631227197	0.993523323285554	0.996264391920697	1215	70860	946	820	583	445	266	102	1	0	0	0	0	0	70639	70765	71002	71140	71319	71483	489	490	490	490	490	490
N14_GLOMER_NEPHRITIS	60_70	UKBB	CD2_BENIGN_RECTUM_ANAL	0.399476863351886	-14.0877456452509	-14.073146289765	-14.0643778895092	-14.0627464303144	-14.067650754164	1.00225892693612	1105.34579614715	1302.30905663892	1551.0907311807	1725.46160994599	3004.54364519169	0.690205274069239	0.989831154664069	0.991377985470176	0.992765351516772	0.993497204471767	0.99626421791177	1225	70842	955	829	590	449	269	102	1	0	0	0	0	0	70622	70748	70987	71128	71308	71475	489	490	490	490	490	490
N14_GLOMER_NEPHRITIS	60_70	UKBB	CD2_BENIGN_RECTUM_ANAL_EXALLC	0.520479210706429	-15.1106034370522	-15.0942228937725	-15.0855815403783	-15.0838741828039	-15.091694336062	1.003943366704	1986.07724595076	2344.65147983818	2757.24896708347	3109.71891527772	5438.13493617833	0.604154917325509	0.993929540809272	0.994863473603814	0.995634600758081	0.996129829266961	0.997785745555741	1225	46762	955	829	590	449	269	102	1	0	0	0	0	0	46767	46893	47132	47273	47453	47620	264	265	265	265	265	265
N14_GLOMER_NEPHRITIS	60_70	UKBB	CD2_BENIGN_RECTUM_EXALLC	0.531710661842721	-15.1109438530545	-15.0941241385075	-15.087232125602	-15.0862721021201	-15.0915113252041	1.00395895138672	1996.09124659476	2357.89225563716	2769.81754661885	3122.70057687817	5437.98934879396	0.596379623105272	0.993959858468011	0.994892350859024	0.995653933932919	0.996145305491324	0.997785713127264	1215	46768	946	820	583	445	266	102	1	0	0	0	0	0	46772	46898	47135	47273	47452	47616	264	265	265	265	265	265
N14_GLOMER_NEPHRITIS	60_70	UKBB	CD2_BENIGN_SALIVARY	-12.0066260017902	-11.9955437108223	-11.9869025985793	-11.951034175698	-11.9635706132077	-11.9401452978055	1672.12681204411	1232.47195998703	1388.00802043339	1565.14223518219	1627.26661594084	2809.1417618082	0.994270877588778	0.99223438071801	0.99310951702646	0.993907612496973	0.994134051420722	0.996608633629516	125	71491	92	83	70	54	35	18	0	0	0	0	0	0	71029	71038	71051	71067	71086	71103	495	495	495	495	495	495
N14_GLOMER_NEPHRITIS	60_70	UKBB	CD2_BENIGN_SALIVARY_EXALLC	-13.0174606644291	-13.0113080475313	-13.0020454867752	-12.9623535817022	-12.9701678633145	-12.960403239733	2950.40792158767	2214.42807840739	2509.27483162112	2817.64528235898	2929.74121846573	5029.86022459134	0.996479674179574	0.995311899188075	0.99586570398753	0.996329408326062	0.996467721169326	0.997944099091778	125	46776	92	83	70	54	35	18	0	0	0	0	0	0	46549	46558	46571	46587	46606	46623	260	260	260	260	260	260
N14_GLOMER_NEPHRITIS	60_70	UKBB	CD2_BENIGN_SALIVARY_KNOWN	-12.0020591126059	-11.9929579473877	-11.9863985334897	-11.9680997581393	-11.9899953278525	-11.9827071594046	1730.96213469109	1281.38011598563	1460.00692582837	1672.49324970679	1814.55065960547	3105.94801632765	0.994467712066232	0.992532382731639	0.993449582514599	0.994290511770026	0.994727861418345	0.996921779349943	115	71502	85	77	63	48	29	15	0	0	0	0	0	0	71037	71045	71059	71074	71093	71107	495	495	495	495	495	495
N14_GLOMER_NEPHRITIS	60_70	UKBB	CD2_BENIGN_SIGMOID_COLON	0.569271095795912	0.132961867670671	-0.177188187196409	-13.0857210230885	0.51028425853047	-13.0619086821048	0.710949280311437	0.709654735758909	1.00172763478953	762.113642559765	1.00165187901189	1862.79572455759	0.423293934100164	0.85137732600527	0.85960060734507	0.986300754662456	0.610441938022472	0.994405285705087	1951	70459	1609	1383	924	692	374	110	6	4	2	1	1	0	70313	70539	70998	71230	71548	71812	482	484	486	487	487	488
N14_GLOMER_NEPHRITIS	60_70	UKBB	CD2_BENIGN_SIGMOID_COLON_EXALLC	0.672358696071183	0.273876686900243	-0.0290084701170701	-14.0995390310355	0.672986797671969	-14.0790778171723	0.713688556303014	0.711565699336279	1.00301629820339	1345.12896957258	1.00299700533355	3393.52021375475	0.346146675685743	0.700316660903782	0.976927409585477	0.99163678817337	0.502235895617095	0.99668973635433	1951	46745	1609	1383	924	692	374	110	6	4	2	1	1	0	46821	47047	47506	47738	48056	48320	260	262	264	265	265	266
N14_GLOMER_NEPHRITIS	60_70	UKBB	CD2_BENIGN_SKIN	-14.0345470778114	-14.0312530199982	-14.0288766273156	1.20539249476796	-13.9611706486828	-13.9204382192444	2194.58410888837	1646.16250521529	1743.51677851827	1.00163533908806	2077.52547174325	3264.33079150479	0.9948974969521	0.993199222701886	0.993580042691537	0.228812096486781	0.994638179497003	0.996597505038323	544	70873	386	353	317	248	171	86	1	1	1	1	0	0	70539	70572	70608	70677	70754	70839	491	491	491	491	492	492
N14_GLOMER_NEPHRITIS	60_70	UKBB	CD2_BENIGN_SKIN_EXALLC	-14.0696338000162	-14.0660402540766	-14.0629209124011	1.37218537287719	-13.9875567961894	-13.9579695572211	2362.91512982431	1813.34090496832	1931.48998982684	1.00294673347546	2308.79805908764	3565.95900239431	0.995249140729128	0.99381089139354	0.994190760293924	0.171263943084207	0.995166148336144	0.996876907456255	544	46588	386	353	317	248	171	86	1	1	1	1	0	0	46487	46520	46556	46625	46702	46787	258	258	258	258	259	259
N14_GLOMER_NEPHRITIS	60_70	UKBB	CD2_BENIGN_SKIN_EYELID	-12.5468143464989	-12.5498794350916	-12.5375548051262	2.11959012853724	-12.4816346708146	-12.5137550381749	1596.76281275034	1224.56422727517	1308.64192836051	1.00158743377512	1704.25993121017	2983.31774479767	0.99373056138428	0.99182306690323	0.992355916342478	0.034325186940125	0.994156516628271	0.996653221842912	202	71375	159	144	125	98	57	25	1	1	1	1	0	0	70924	70939	70958	70985	71026	71058	493	493	493	493	494	494
N14_GLOMER_NEPHRITIS	60_70	UKBB	CD2_BENIGN_SKIN_EYELID_EXALLC	-13.6010714591152	-13.600554812887	-13.5944396127961	2.29557071154209	-13.5351326061353	-13.5667731987397	2831.38970677802	2229.32194041187	2410.36752473071	1.00288515371169	3182.755636045	5443.52851071086	0.99616723788818	0.995132329166091	0.995499965933111	0.0220812877974325	0.996606889746347	0.998011453848782	202	46747	159	144	125	98	57	25	1	1	1	1	0	0	46530	46545	46564	46591	46632	46664	259	259	259	259	260	260
N14_GLOMER_NEPHRITIS	60_70	UKBB	CD2_BENIGN_TRANSVERSE_COLON	0.227427840043436	-0.184557598671126	-14.1143590677507	-14.10428137428	-14.1106274558686	-14.0817854438772	1.00240683186719	1.00174414205046	1334.93540743134	1708.39317033692	2061.54091247032	4317.00001011753	0.820515674946721	0.853828111460729	0.991564071711453	0.993412839206647	0.994538762819762	0.997397354819799	1259	71008	1082	917	571	364	194	61	2	1	0	0	0	0	70694	70859	71205	71412	71582	71715	489	490	491	491	491	491
N14_GLOMER_NEPHRITIS	60_70	UKBB	CD2_BENIGN_TRANSVERSE_COLON_EXALLC	0.359652356406649	-0.0126011964509445	-14.1310442683961	-14.1177614960775	-14.1286538810483	-14.0973787942949	1.00435935652922	1.0031871498662	1466.59673535325	1866.78970199112	2283.74518039586	4781.69267689638	0.720274983021821	0.989977906212027	0.992312291904984	0.993965985270536	0.995063826304832	0.997647681406285	1259	47063	1082	917	571	364	194	61	2	1	0	0	0	0	46981	47146	47492	47699	47869	48002	257	258	259	259	259	259
N14_GLOMER_NEPHRITIS	60_70	UKBB	CD2_FOLLICULAR_LYMPHOMA	-11.9940085589452	-12.0076911974596	-12.0274876197296	-12.0170516220079	-12.0042302377162	-11.8980822470164	1575.87550966297	1198.95155840929	1404.48703755462	1663.39188191774	1806.73075301294	3001.61483716487	0.99392734908268	0.992009192374068	0.993167306548868	0.994235792145438	0.994698756588168	0.996837278670775	127	71479	101	92	67	47	30	15	0	0	0	0	0	0	71011	71020	71045	71065	71082	71097	494	494	494	494	494	494
N14_GLOMER_NEPHRITIS	60_70	UKBB	CD2_FOLLICULAR_LYMPHOMA_EXALLC	-13.0064492308916	-13.0236583108096	-13.0472644015659	-13.0340244812788	-13.0213059603062	-12.8976347967405	2745.24821049424	2135.23674406832	2530.0980070003	3005.7900783543	3265.48215700515	5487.23917294119	0.996219793107043	0.995133414835864	0.995885469788663	0.996540139518719	0.99681839588934	0.998124591643417	127	46930	101	92	67	47	30	15	0	0	0	0	0	0	46693	46702	46727	46747	46764	46779	263	263	263	263	263	263
N14_GLOMER_NEPHRITIS	60_70	UKBB	CD2_INSITU	0.700674500452038	-0.535231205028165	-13.9867536969443	0.195649665874461	-13.960980663665	-13.9479166162635	0.709904535387377	1.00171019830533	993.252676020839	1.0017100512119	1288.16442594979	2104.86920704353	0.323643519737524	0.593121944544229	0.988764746085125	0.845145833487802	0.991352786464501	0.994712856342157	1998	69594	1552	1395	1015	725	467	205	4	2	1	1	0	0	69557	69714	70094	70384	70642	70904	479	481	482	482	483	483
N14_GLOMER_NEPHRITIS	60_70	UKBB	CD2_INSITU_BREAST	-14.5191857957799	-14.517348698812	-14.5182950406247	1.79765237638141	-14.5166637100129	-14.519698929555	3545.57416189729	2714.42822013278	2975.84163656935	1.00416249323326	3663.50586252519	5561.64679459753	0.996732658442455	0.995732761291972	0.996107360900298	0.0734216561245314	0.996838385968896	0.997916978393037	426	37582	298	268	220	179	118	64	1	1	1	1	0	0	37511	37541	37589	37630	37691	37745	198	198	198	198	199	199
N14_GLOMER_NEPHRITIS	60_70	UKBB	CD2_INSITU_BREAST_EXALLC	-14.5449059879452	-14.5408696004828	-14.5432094428548	1.94960024087997	-14.5395477894249	-14.5460549294952	3905.65722825262	2997.49756906916	3259.48692966195	1.00698440032425	4066.97477851514	6013.95063157895	0.997028636046806	0.996129474808748	0.996440002973298	0.052858161070387	0.997147546610788	0.998070143563934	426	26143	298	268	220	179	118	64	1	1	1	1	0	0	26159	26189	26237	26278	26339	26393	111	111	111	111	112	112
N14_GLOMER_NEPHRITIS	60_70	UKBB	CD2_INSITU_BREAST_INTRADUCTAL	-14.5159836166863	-14.5141954964628	-14.5146049842292	1.6349602698875	-14.5137849880539	-14.5162415284271	3071.97390774854	2393.34436649163	2743.29580080746	1.00449419847254	3426.19303357818	5267.4886733796	0.996229773930705	0.995161339221325	0.995778462830413	0.103600115977017	0.996620070669394	0.997801177932356	535	37530	390	344	268	207	133	68	1	1	1	1	0	0	37477	37523	37599	37660	37734	37799	197	197	197	197	198	198
N14_GLOMER_NEPHRITIS	60_70	UKBB	CD2_INSITU_BREAST_INTRADUCTAL_EXALLC	-14.5306542137365	-14.5273215670074	-14.5282547120812	1.77492370630694	-14.5266712032973	-14.5312660893719	3339.13540315394	2618.38738217642	2983.98243317931	1.00744892377181	3768.85305212822	5670.29820481473	0.996527919157309	0.99557320425538	0.996115317501707	0.0781030624780635	0.996924640516998	0.99795526447603	535	26223	390	344	268	207	133	68	1	1	1	1	0	0	26255	26301	26377	26438	26512	26577	112	112	112	112	113	113
N14_GLOMER_NEPHRITIS	60_70	UKBB	CD2_INSITU_BREAST_NOS	-13.0056464938909	-13.0052946830189	-13.0053652628473	-13.0053877904254	-13.0048326432572	-13.0055149405117	2720.90246434936	2087.15969316549	2289.33676795614	2651.76029087881	2767.17224293462	3952.51128260005	0.996186204701516	0.995028336009997	0.995467366582708	0.996086842177486	0.996250209212177	0.997374610694499	159	37763	112	103	80	66	47	28	0	0	0	0	0	0	37612	37621	37644	37658	37677	37696	198	198	198	198	198	198
N14_GLOMER_NEPHRITIS	60_70	UKBB	CD2_INSITU_BREAST_NOS_EXALLC	-14.0080759625758	-14.0075524943159	-14.0077089403745	-14.0076868657659	-14.0068601178993	-14.0079058017701	4886.34094568143	3750.66228817199	4081.15883169742	4675.38224784649	5058.72251552637	6979.26065166378	0.997712641759548	0.997020157233584	0.997261436466376	0.997609500192792	0.997790777588794	0.998398586208152	159	26244	112	103	80	66	47	28	0	0	0	0	0	0	26179	26188	26211	26225	26244	26263	112	112	112	112	112	112
N14_GLOMER_NEPHRITIS	60_70	UKBB	CD2_INSITU_DIGESTIVE	-12.0501833692171	-12.0876275644241	-12.0701829290734	-12.0655915458482	-12.0611280187486	-12.0429433465698	1343.23812652926	1055.75110811426	1343.4894821613	1883.77853812829	2143.34977646173	4053.71494877392	0.992842277095761	0.990864967482797	0.992831739155882	0.994889588561316	0.9955101415787	0.997629615167865	164	71510	142	122	76	41	22	9	0	0	0	0	0	0	71037	71057	71103	71138	71157	71170	495	495	495	495	495	495
N14_GLOMER_NEPHRITIS	60_70	UKBB	CD2_INSITU_DIGESTIVE_EXALLC	-13.0611357230099	-13.1053193095656	-13.081755742284	-13.0826438109385	-13.0856613870358	-13.0606315694534	2370.08023923111	1917.64523181301	2419.23516677996	3405.35648102409	3882.2960481014	7231.14706422442	0.995603007181049	0.99454724451943	0.995685545492996	0.996934707455121	0.997310656557446	0.998558891068709	164	46876	142	122	76	41	22	9	0	0	0	0	0	0	46638	46658	46704	46739	46758	46771	260	260	260	260	260	260
N14_GLOMER_NEPHRITIS	60_70	UKBB	CD2_INSITU_EXALLC	0.781669615986686	-0.434906913251465	-14.0049178145863	0.296276763448544	-13.9782611445341	-13.9574580688542	0.711530687593311	1.00278329575254	1052.18952975952	1.00277742934748	1383.31042438166	2252.57439696841	0.271953615519844	0.664506453002515	0.989380261401069	0.767645441406136	0.991937566033732	0.99505615927448	1998	47209	1552	1395	1015	725	467	205	4	2	1	1	0	0	47381	47538	47918	48208	48466	48728	270	272	273	273	274	274
N14_GLOMER_NEPHRITIS	60_70	UKBB	CD2_INSITU_OTHER_NOS	1.89925423162871	-12.6418345562483	-12.6549751415833	-12.6829545521536	-12.6986683507333	-12.6986288736131	1.00212021849055	1132.49881814986	1429.2914937958	1738.83271844916	2485.03663840744	3820.6344961951	0.0580611537033193	0.99109357557428	0.992935606626091	0.994180323508681	0.995922785536628	0.997348078891859	226	71403	193	170	109	76	38	10	1	0	0	0	0	0	70944	70967	71028	71061	71099	71127	491	492	492	492	492	492
N14_GLOMER_NEPHRITIS	60_70	UKBB	CD2_INSITU_OTHER_NOS_EXALLC	2.022010388121	-12.683526981076	-12.6951429613834	-12.72516854162	-12.7362473272031	-12.7344094377155	1.00371536871349	1235.07324543174	1561.23771278903	1886.83496065622	2752.08365836447	4296.06904689204	0.0439543712549265	0.991806305806998	0.993512104621432	0.994618957801313	0.99630751819603	0.997634913756948	226	47096	193	170	109	76	38	10	1	0	0	0	0	0	46863	46886	46947	46980	47018	47046	265	266	266	266	266	266
N14_GLOMER_NEPHRITIS	60_70	UKBB	CD2_INSITU_PROSTATE	-13.0056334341633	-13.0053366590264	-13.0053766943303	-13.0053614074078	-13.0046762255969	-13.0054991239826	2142.87162122808	1572.56078482314	1813.46525703476	2340.64510082614	2445.05597622546	5366.17694960536	0.995157465192704	0.993401438505796	0.994277971257701	0.995566724883606	0.995756260160458	0.998066244014076	157	33485	125	117	89	54	39	9	0	0	0	0	0	0	33222	33230	33258	33293	33308	33338	295	295	295	295	295	295
N14_GLOMER_NEPHRITIS	60_70	UKBB	CD2_INSITU_PROSTATE_EXALLC	-14.0087913561933	-14.0084594448883	-14.008578289789	-14.0084257437252	-14.0078173487621	-14.0085087052835	3738.90728425048	2804.74045181505	3220.36118832353	4172.47015540581	4500.68909057163	9280.22207424407	0.997010524375942	0.996014929996661	0.996529211342309	0.997321230540141	0.997516690683617	0.99879559255353	157	20519	125	117	89	54	39	9	0	0	0	0	0	0	20402	20410	20438	20473	20488	20518	149	149	149	149	149	149
N14_GLOMER_NEPHRITIS	60_70	UKBB	CD2_INSITU_SKIN	2.19458516196801	-12.5707751988937	-12.5505123611853	-12.5396061707985	-12.5128036775053	-12.6115872593816	1.00198687766787	1206.36337849245	1400.88050722772	1665.76701302638	1741.68332456008	3304.55137596494	0.028507311492106	0.991685883281348	0.992851834232555	0.993993719656408	0.994267794356118	0.996954937239724	198	71299	165	146	109	78	53	19	1	0	0	0	0	0	70840	70859	70896	70927	70952	70986	491	492	492	492	492	492
N14_GLOMER_NEPHRITIS	60_70	UKBB	CD2_INSITU_SKIN_EXALLC	2.32586214360786	-12.6419663748532	-12.6186321625189	-12.6050003023143	-12.5776112073101	-12.669934461227	1.00344837842166	1349.61948171044	1576.80308920771	1879.94837592928	1998.44050067111	3736.31368954	0.0204564279154749	0.992526276909009	0.993614862638871	0.994650246835458	0.994978376619753	0.997294358408111	198	46754	165	146	109	78	53	19	1	0	0	0	0	0	46526	46545	46582	46613	46638	46672	260	261	261	261	261	261
N14_GLOMER_NEPHRITIS	60_70	UKBB	CD2_LEIOMYOMA_ENDOMETRIOSIS	-13.0041878194391	-13.0038464300479	-13.0050941086447	-13.0045768317818	-13.0045743016383	-13.0049036854651	3792.86896025866	2851.67381487485	2844.26812769725	3467.60614305594	3193.06916257391	3625.95749334627	0.997264387336531	0.996361599182618	0.996351775859846	0.997007697436562	0.996750424171389	0.997138303568703	110	37138	57	54	53	39	31	28	0	0	0	0	0	0	36996	36999	37000	37014	37022	37025	195	195	195	195	195	195
N14_GLOMER_NEPHRITIS	60_70	UKBB	CD2_LEIOMYOMA_ENDOMETRIOSIS_EXALLC	-13.0061337668999	-13.0056179531105	-13.0074185063186	-13.0066250360895	-13.0067273914753	-13.0071873856552	4146.0103457997	3130.12078783916	3017.98865548139	3686.0984199382	3507.15848251297	3892.9832750462	0.997497021125775	0.996684807835226	0.996561157957922	0.997184621085221	0.997040954027399	0.997334122971601	110	25747	57	54	53	39	31	28	0	0	0	0	0	0	25691	25694	25695	25709	25717	25720	109	109	109	109	109	109
N14_GLOMER_NEPHRITIS	60_70	UKBB	CD2_LYMPHOID_LEUKAEMIA	-13.0644965982774	-13.0415273603595	-13.0527525113812	-13.0559527673546	-13.1168848361966	-13.097388762887	1960.66720448866	1518.31552702629	1831.91264605012	2268.38318298746	2508.44504684089	3974.26468712587	0.994683502141145	0.993146677885182	0.994314957317597	0.995407704614026	0.995827808859067	0.997370536140026	225	71388	182	156	107	74	47	18	0	0	0	0	0	0	70939	70965	71014	71047	71074	71103	492	492	492	492	492	492
N14_GLOMER_NEPHRITIS	60_70	UKBB	CD2_LYMPHOID_LEUKAEMIA_EXALLC	-13.0816021841409	-13.05948082539	-13.0760542377042	-13.07222014433	-13.1385995846722	-13.111527535699	2122.65199626018	1670.59074488111	1973.3983335653	2483.02231838367	2762.30587883668	4371.40054536685	0.995082782123222	0.993762774019637	0.99471312746698	0.995799443939518	0.996204965455581	0.99760683799279	225	47011	182	156	107	74	47	18	0	0	0	0	0	0	46793	46819	46868	46901	46928	46957	261	261	261	261	261	261
N14_GLOMER_NEPHRITIS	60_70	UKBB	CD2_MULTIPLE_MYELOMA_PLASMA_CELL	2.24760974981694	-11.6374626839689	2.23864077998665	-11.5635799164656	-11.5753776311124	-11.6557748685833	1.00230390337759	814.360466541956	1.0017040689418	1409.50015508884	1538.29093112606	2629.27586311313	0.0249327309999449	0.988598371161014	0.0254283492097726	0.993454205484225	0.9939961110404	0.996462930161991	188	71462	152	128	90	48	31	11	2	1	1	0	0	0	71008	71032	71070	71112	71129	71149	488	489	489	490	490	490
N14_GLOMER_NEPHRITIS	60_70	UKBB	CD2_MULTIPLE_MYELOMA_PLASMA_CELL_EXALLC	2.35346284087706	-12.2416861089367	2.39825275030523	-12.1678401995445	-12.188290907943	-12.2799461499231	1.00407432338772	1200.18721725694	1.00303983446946	2078.14088127816	2226.99641825957	3919.085701343	0.0190826230020466	0.991861867177654	0.0168032598212884	0.995328287678387	0.995633221270705	0.997499936425374	188	47092	152	128	90	48	31	11	2	1	1	0	0	0	46861	46885	46923	46965	46982	47002	265	266	266	267	267	267
N14_GLOMER_NEPHRITIS	60_70	UKBB	CD2_MYELOID_LEUKAEMIA	-12.0527046612441	-12.0452234399241	-12.1148914619278	-12.0588998791896	-12.0712213263036	-12.0575626139104	1907.90128263352	1754.04713428443	2112.6039849818	2384.82420239933	2386.94377357815	3157.55684466465	0.994959590891947	0.994520887100829	0.995424494158705	0.995965501766165	0.995964965669147	0.99695317609697	117	71491	96	47	31	24	17	13	0	0	0	0	0	0	71018	71067	71083	71090	71097	71101	494	494	494	494	494	494
N14_GLOMER_NEPHRITIS	60_70	UKBB	CD2_MYELOID_LEUKAEMIA_EXALLC	-12.0583856016979	-12.0665024762976	-12.1391384019669	-12.0616656003223	-12.0840111290063	-12.0748163935653	2093.53174194333	1919.35048575271	2266.60850136928	2562.06017606731	2611.97883957174	3524.14694525496	0.995404346488245	0.994983921550113	0.995726838223378	0.996243733343697	0.996308694629363	0.997266206297816	117	46970	96	47	31	24	17	13	0	0	0	0	0	0	46731	46780	46796	46803	46810	46814	260	260	260	260	260	260
N14_GLOMER_NEPHRITIS	60_70	UKBB	CD2_NEOPLASM	0.461730862988585	-0.169738288767254	-1.03006686583095	-0.636275305978876	-1.17381291598111	-0.861901487803256	0.268614061981703	0.285728558329722	0.504621616916377	0.504690777538022	0.710160543114757	1.00221037235	0.0856256995247225	0.552475771964761	0.0412244110980143	0.20740863944011	0.0983544978753009	0.389788730321678	20535	50962	16147	13618	10011	7028	4571	2032	36	21	10	7	3	1	55005	57534	61141	64124	66581	69120	309	324	335	338	342	344
N14_GLOMER_NEPHRITIS	60_70	UKBB	CD2_NONFOLLICULAR_LYMPHOMA	-13.0501368649763	-13.0360226131035	-13.0203587099348	-13.0295478443232	-13.0170543600577	-13.0588110162275	1694.20978847401	1365.16137848481	1639.59248715674	2038.24345815837	2115.04656916658	3592.91987016215	0.993854126079717	0.992381059652783	0.993663892654767	0.994899527721814	0.995089450376397	0.997100018612085	301	71369	254	199	136	84	61	23	0	0	0	0	0	0	70923	70978	71041	71093	71116	71154	493	493	493	493	493	493
N14_GLOMER_NEPHRITIS	60_70	UKBB	CD2_NONFOLLICULAR_LYMPHOMA_EXALLC	-13.066886922807	-13.0544782008673	-13.0336444102776	-13.0550469941199	-13.0341264379942	-13.0693321206914	1810.37272867505	1475.05027352978	1788.72136095808	2204.70619666001	2339.88168483672	3968.79534061394	0.994241088233438	0.992938660586017	0.994186209294703	0.995275397882699	0.995555469948395	0.997372552984558	301	47120	254	199	136	84	61	23	0	0	0	0	0	0	46900	46955	47018	47070	47093	47131	267	267	267	267	267	267
N14_GLOMER_NEPHRITIS	60_70	UKBB	CD2_NONHODGKIN_NAS	-13.0475137062709	-13.0337683375023	-13.0071987506097	-13.0154920953243	-13.0175166800203	-13.0987733246596	1741.8858164737	1419.51865559817	1702.35253222501	2039.84129731451	2175.15323735709	3593.56488752713	0.994023539145801	0.992674068520285	0.993903646932411	0.994909020744651	0.995224973854406	0.997091666302176	274	71320	231	178	123	90	57	24	0	0	0	0	0	0	70871	70924	70979	71012	71045	71078	492	492	492	492	492	492
N14_GLOMER_NEPHRITIS	60_70	UKBB	CD2_NONHODGKIN_NAS_EXALLC	-13.0623395426603	-13.0541399895394	-13.0192373845906	-13.0366352004983	-13.0344737780404	-13.1266141322008	1843.94843789782	1535.21982410938	1843.83685557547	2194.38215681761	2379.88423377232	3941.38860814277	0.994347915772431	0.99321558315238	0.994366224889145	0.995259864498957	0.995630059124806	0.997342686948409	274	47139	231	178	123	90	57	24	0	0	0	0	0	0	46914	46967	47022	47055	47088	47121	268	268	268	268	268	268
N14_GLOMER_NEPHRITIS	60_70	UKBB	CD2_PRIMARY_LYMPHOID_HEMATOPOIETIC	0.604827457919266	-14.0474867261594	0.542893089425211	-14.0416772741401	-14.0498724557038	-14.0323367479427	1.00198309543763	1223.15102894708	1.00174249916742	1828.50239854927	1992.21017836496	3203.76557213931	0.546089395983899	0.990836760035608	0.587853816000147	0.993872839654139	0.994373041805313	0.996505315762566	1026	70724	843	667	469	302	197	88	2	1	1	0	0	0	70423	70599	70797	70964	71069	71178	482	483	483	484	484	484
N14_GLOMER_NEPHRITIS	60_70	UKBB	CD2_PRIMARY_LYMPHOID_HEMATOPOIETIC_EXALLC	0.690840764285598	-14.0727984741476	0.65952173048302	-14.0651143828606	-14.0788281457393	-14.0495311629556	1.00324171193034	1317.84152769037	1.00294091675498	1965.90375215543	2153.98906114786	3472.93713164087	0.491069674421427	0.991479813776615	0.510803023557907	0.99429156088629	0.99478493190558	0.996772221033488	1026	47883	843	667	469	302	197	88	2	1	1	0	0	0	47788	47964	48162	48329	48434	48543	276	277	277	278	278	278
N14_GLOMER_NEPHRITIS	60_70	UKBB	CHIRHEP_NAS	-12.2597379505275	2.45254772914516	-12.239495241774	-12.2161868678004	-12.2949329883686	-12.3785972510155	1293.02689541435	0.709908038389711	1416.90512871107	1756.98591680353	2135.77778234612	3486.07337832217	0.992435030465125	0.000550823633165606	0.993107807545591	0.994452415203347	0.99540688029117	0.997166820716658	256	71052	205	153	85	56	32	13	2	2	0	0	0	0	70618	70670	70738	70767	70791	70810	483	483	485	485	485	485
N14_GLOMER_NEPHRITIS	60_70	UKBB	CHOLELITH_BROAD	0.283899197730268	-0.25532203221018	0.00204359439969143	-13.9271140986916	0.426250903687898	-13.9033344055689	0.710586059027573	0.709959661381134	0.71000395188923	875.139646706037	0.709830090659399	1435.59383241908	0.68950401959008	0.719124647326955	0.997703463249291	0.987302871801881	0.5481749998152	0.992272826614007	3679	65795	2685	2371	1864	1416	984	473	5	4	4	2	2	0	66346	66660	67167	67615	68047	68558	438	439	439	441	441	443
N14_GLOMER_NEPHRITIS	60_70	UKBB	CHRONNAS	-13.1769378475578	2.5544527368845	-13.1810750196565	-13.1802632525537	-13.1056315837438	-13.0694412953706	1892.38014455557	0.580832040776323	1685.42850586718	2048.41358427594	2401.54533410593	3686.26119906888	0.994444250359586	1.0929334379059e-05	0.993760121529356	0.994866146137213	0.995645833101576	0.997171149026613	304	66165	236	208	161	113	66	29	3	3	0	0	0	0	65804	65832	65879	65927	65974	66011	426	426	429	429	429	429
N14_GLOMER_NEPHRITIS	60_70	UKBB	CIRRHOSIS_BROAD	-13.2179183058279	1.58026431296747	1.20201766952222	-13.211057881393	-13.2222437565546	-13.2845602107181	1397.35926113136	0.70985293317089	1.00185837283496	1755.09339153579	1979.42809511455	3646.92345494023	0.992452752873326	0.0260017582301741	0.230221679563039	0.993994165993493	0.994670306174126	0.997093571559933	587	71253	471	343	238	150	98	31	3	3	1	0	0	0	70879	71007	71112	71200	71252	71319	487	487	489	490	490	490
N14_GLOMER_NEPHRITIS	60_70	UKBB	COLITNONINFNAS	2.04955169361066	0.413097788823167	-14.5448889681036	0.479120818761148	-14.5350076110809	-14.5235307982756	0.340721057966236	0.580823080440729	1144.52543309494	0.709819019012975	1218.95782831493	1713.1191075301	1.79513806399435e-09	0.476942799145993	0.989860574830084	0.499682047492815	0.990486148843811	0.993235752184544	2763	67178	1961	1718	1392	1075	856	536	12	4	1	2	0	0	67523	67766	68092	68409	68628	68948	445	453	456	455	457	457
N14_GLOMER_NEPHRITIS	60_70	UKBB	COLITTOX	-11.9910784723325	-11.9609240043448	-11.9786418853319	-11.9951068061594	-12.1416919530765	-11.9077516691302	1658.89289782561	1557.18977427492	2463.8146322617	3873.8561967599	4868.78583048303	6647.41878303268	0.994232651741446	0.99387143242788	0.996120838133668	0.997529413910592	0.998010251662837	0.998570722495526	129	66222	116	72	30	14	6	4	0	0	0	0	0	0	65808	65852	65894	65910	65918	65920	427	427	427	427	427	427
N14_GLOMER_NEPHRITIS	60_70	UKBB	CONGEN_HEART_ARTER	-13.0634746166848	-13.0598314116222	-13.0562998323845	-13.0165561683774	-13.010357939864	-13.0405882815754	1834.06099741429	1416.42400015871	1686.31681921135	2054.67597567513	2161.92433059227	3569.09401056414	0.994316952059012	0.992643382061431	0.993822444359871	0.994945363718638	0.995198397591292	0.997084733304253	278	71430	208	185	140	92	59	31	0	0	0	0	0	0	71007	71030	71075	71123	71156	71184	493	493	493	493	493	493
N14_GLOMER_NEPHRITIS	60_70	UKBB	COPD_ASTHMA_INFECTIONS	0.492247227193717	0.743796637763162	-0.0303376874189873	-1.61217689088459	-0.495748192249644	-0.718727676726575	0.385259584720484	0.259458057428511	0.414098918265362	1.00242738712941	0.581309808791134	1.00238245620835	0.20135425859067	0.00414734449011658	0.941597682918835	0.107775403551706	0.393763366331328	0.473362120549724	10818	51092	7755	6622	5394	4426	3445	1751	30	24	8	3	3	1	53803	54936	56164	57132	58113	59807	322	328	344	349	349	351
N14_GLOMER_NEPHRITIS	60_70	UKBB	COPD_ASTHMA_PNEUMONIA_SEPSIS	1.59786464895232	0.935456678884728	1.01749913691363	0.0800550715408543	1.04876539411652	-12.4985703085703	0.361537877717204	0.414265063763355	0.504805868156476	1.00242925329976	0.710371857676649	1072.08964731904	9.88687681963069e-06	0.0239387127118797	0.0438392431638145	0.936347753507868	0.139846973290562	0.990698361452012	3707	50015	3187	2157	1275	825	491	186	19	11	5	2	2	0	50203	51233	52115	52565	52899	53204	313	321	327	330	330	332
N14_GLOMER_NEPHRITIS	60_70	UKBB	COPD_COMORB	0.849790108700003	0.430845022092799	-0.145303225525913	-1.09721687397182	-0.344571800329003	-0.815840725020026	0.287482906758262	0.268606147615739	0.39049889644976	0.713905463126689	0.508847659865338	1.00442646992871	0.00311690004642738	0.108713427848237	0.709821091939399	0.124312458790166	0.498303796675616	0.416650864760998	22789	39302	16688	14712	11689	8750	6271	3083	37	23	12	6	4	1	45195	47171	50194	53133	55612	58800	171	185	196	202	204	207
N14_GLOMER_NEPHRITIS	60_70	UKBB	COPD_CVDMETABOCOMORB	1.10255887066792	0.59729952643277	-0.11449925106502	-1.34504205272342	-0.474632040013135	-14.1289507899967	0.286763919289492	0.284480199381249	0.45753966148674	1.00469100733481	0.713204247226939	1085.77858941318	0.000120635439387352	0.0357625264147003	0.802394103809504	0.180648194228027	0.505735572611316	0.98961763138388	14203	37980	11176	9492	7056	4926	3189	1345	31	20	8	3	2	0	40801	42485	44921	47051	48788	50632	175	186	198	203	204	206
N14_GLOMER_NEPHRITIS	60_70	UKBB	COPD_EARLY	0.734334374917532	-14.0585709024868	0.0112141961093408	0.0818529621886953	-14.0477698097656	-14.0053539574205	1.00944453728073	1147.80882375837	1.00296065729323	1.00204087284361	1342.47040511533	2441.53049091105	0.466941873729294	0.990227609352095	0.991078964621647	0.934896211980647	0.99165099353057	0.995423119043914	1331	65412	852	910	940	863	514	180	3	2	2	1	0	0	65488	65430	65400	65477	65826	66160	400	401	401	402	403	403
N14_GLOMER_NEPHRITIS	60_70	UKBB	COPD_EARLYANDLATER	1.40863881003985	0.235914154097598	0.22912710151833	-0.0186730350990599	-13.1382499923722	-13.0930716690429	0.413347670965548	0.580406809268524	0.709543863918623	1.00174773380526	809.769069200023	1466.77581277274	0.000654699410849393	0.684402107255012	0.746754551638289	0.985127928781053	0.987055140378627	0.99287783387623	2825	68338	2337	1935	1352	863	514	180	12	6	3	1	0	0	68362	68764	69347	69836	70185	70519	452	458	461	463	464	464
N14_GLOMER_NEPHRITIS	60_70	UKBB	COPD_EARLY_EXMORE	0.911685704280317	-15.0593242592574	0.26801294838269	0.408171683913139	-15.0404122969117	-15.0220267470962	1.02073042302926	2101.99706280936	1.00749048613368	1.00559419604713	2635.14270775063	4830.56867238386	0.371766187050115	0.994283769588317	0.790223554359808	0.684815347540928	0.995445997073314	0.997518755097443	1331	32479	852	910	940	863	514	180	3	2	2	1	0	0	32824	32766	32736	32813	33162	33496	131	132	132	133	134	134
N14_GLOMER_NEPHRITIS	60_70	UKBB	COPD_EXCL	1.1224911282344	0.512057869540694	-0.331100065225863	-15.1292303655031	-1.66628790995269	0.3205106497283	0.263396599422233	0.269677950329265	0.453938349340472	827.882316997029	1.00288360919723	0.582419827877415	2.02967873363059e-05	0.0575940073259041	0.465760475648278	0.985419778614395	0.0966137105723104	0.582107715247749	12896	40757	9463	8059	6294	4956	3751	1850	36	20	5	1	2	3	43905	45309	47074	48412	49617	51518	249	265	280	284	283	282
N14_GLOMER_NEPHRITIS	60_70	UKBB	COPD_HOSPITAL	1.40863881003985	0.235914154097598	0.22912710151833	-0.0186730350990599	-13.1382499923722	-13.0930716690429	0.413347670965548	0.580406809268524	0.709543863918623	1.00174773380526	809.769069200023	1466.77581277274	0.000654699410849393	0.684402107255012	0.746754551638289	0.985127928781053	0.987055140378627	0.99287783387623	2825	68338	2337	1935	1352	863	514	180	12	6	3	1	0	0	68362	68764	69347	69836	70185	70519	452	458	461	463	464	464
N14_GLOMER_NEPHRITIS	60_70	UKBB	COPD_HOSPITAL_ASTHMA_INF	1.06856813159283	0.672762182237695	1.09224879906581	1.55714202577269	-12.0755805279875	-12.0556242856267	1.00216174113395	1.001904235598	1.0019516534482	1.00194059885541	1012.73860672045	1885.6685106221	0.286304703946553	0.501912554909922	0.27565973231231	0.120154342891821	0.990486497798621	0.994898927936426	721	66405	604	437	289	184	117	45	3	3	2	1	0	0	66096	66263	66411	66516	66583	66655	423	423	424	425	426	426
N14_GLOMER_NEPHRITIS	60_70	UKBB	COPD_HOSPITAL_ASTHMA_PNEUM_SEPSIS	1.95871255440211	1.01582892920347	-12.586177703496	2.37137700616961	-12.6144451916428	-12.5416984162722	0.710115545113164	1.00191026468259	1250.83566309209	1.00186023730164	2014.45620459143	3045.40609080005	0.00581026357068409	0.310634228569686	0.991971649268581	0.0179341988106447	0.995003711045485	0.996714133042172	614	66625	544	344	181	91	51	22	4	2	1	1	0	0	66268	66468	66631	66721	66761	66790	423	425	426	426	427	427
N14_GLOMER_NEPHRITIS	60_70	UKBB	COPD_HOSPITAL_MAIN	1.40863881003985	0.235914154097598	0.22912710151833	-0.0186730350990599	-13.1382499923722	-13.0930716690429	0.413347670965548	0.580406809268524	0.709543863918623	1.00174773380526	809.769069200023	1466.77581277274	0.000654699410849393	0.684402107255012	0.746754551638289	0.985127928781053	0.987055140378627	0.99287783387623	2825	68338	2337	1935	1352	863	514	180	12	6	3	1	0	0	68362	68764	69347	69836	70185	70519	452	458	461	463	464	464
N14_GLOMER_NEPHRITIS	60_70	UKBB	COPD_INSUFFICIENCY	-12.0752457627926	-12.0799970689035	-12.0171388239773	-11.9579205920776	-11.9936315165271	-11.7729776637313	1702.65577205863	1581.91233192323	2263.21885365521	3615.32545855586	4267.331102936	8233.03481212181	0.994341444961583	0.993907153205035	0.995763447948128	0.997360950505657	0.997757492778178	0.99885905086938	123	65660	115	73	34	15	7	2	0	0	0	0	0	0	65263	65305	65344	65363	65371	65376	405	405	405	405	405	405
N14_GLOMER_NEPHRITIS	60_70	UKBB	COPD_MODE	1.58934263161281	0.425416891050336	0.421305130775911	0.166211659918418	-14.5178558031191	-14.4934762595196	0.419753206786585	0.58451735638467	0.712863431033724	1.00412840672719	1785.51581670753	3242.05102792746	0.000152861546350464	0.466730620835845	0.554517748750072	0.868528183331107	0.993512549561632	0.99643309672733	2825	34054	2337	1935	1352	863	514	180	12	6	3	1	0	0	34359	34761	35344	35833	36182	36516	171	177	180	182	183	183
N14_GLOMER_NEPHRITIS	60_70	UKBB	COPD_MULTIMORB	-13.0741789023677	0.428156045896255	-13.0607488594235	1.45293366826941	-13.0099027843691	-12.9523774236945	1062.22728999696	1.00205253200076	1067.57757455845	1.00198666996021	1613.42397108373	2902.78377983256	0.990179670389876	0.669176095968888	0.990238920178699	0.147043770331929	0.993566298588393	0.996439807969588	869	66507	744	576	387	223	139	45	2	2	1	1	0	0	66224	66392	66581	66745	66829	66923	406	406	407	407	408	408
N14_GLOMER_NEPHRITIS	60_70	UKBB	COPD_OPPORTUNIST_INFECTIONS	-12.5912969868337	-12.5852460116527	2.38391235963691	-12.5793606053704	-12.6188654337917	-12.4415362296667	1698.16748258872	1375.69442331151	1.00203204859444	2345.45047502309	3429.55208785996	5358.3493759051	0.994084029097965	0.992700825668047	0.0173560049792362	0.9957207241848	0.997064230276046	0.998147395764208	209	65781	185	141	84	48	19	8	1	1	1	0	0	0	65398	65442	65499	65535	65564	65575	406	406	406	407	407	407
N14_GLOMER_NEPHRITIS	60_70	UKBB	COX_ARTHROSIS	1.18449502475488	1.48022665314753	-0.353030374027995	0.755095416328124	-14.1627805155502	-14.1681636338957	0.507669497148194	0.343049900426435	1.00331483982056	0.711783418089983	1317.1206134303	2320.71832571724	0.019637593600371	1.59673823223729e-05	0.724940257746824	0.288758089683821	0.991420644368214	0.995128883729799	3753	51456	3066	2646	1907	1255	825	314	16	12	3	2	0	0	51879	52299	53038	53690	54120	54631	248	252	261	262	264	264
N14_GLOMER_NEPHRITIS	60_70	UKBB	C_DIFFICILE_ENTEROCOLITIS	2.53079378135603	2.24023079525471	-11.0563967361459	-11.0548464106581	-11.0850369691627	-11.029324510825	1.00198534507579	1.00178484264487	1021.95708225761	1356.98384774657	1555.78458482044	3226.88770232676	0.0115441998170228	0.025336089714554	0.991367977856793	0.99350000095953	0.994315083780826	0.99727287980843	193	70837	173	98	60	34	20	4	2	1	0	0	0	0	70373	70448	70486	70512	70526	70542	482	483	484	484	484	484
N14_GLOMER_NEPHRITIS	60_70	UKBB	C_PSOR_ARTHR_COMORB	1.03015721225348	0.775608527300034	-0.728250580922996	-0.730682593239732	-1.27167779557729	-0.269190899110776	0.278723822120134	0.249886989994286	0.585722969221089	0.713982621783383	1.00451766217883	1.00451196415603	0.000219041639079722	0.00191028434253824	0.213743963447334	0.306123539952889	0.205527896682545	0.788713347307188	14211	31644	11431	9643	7005	4758	3066	1332	37	22	6	3	2	1	34233	36021	38659	40906	42598	44332	154	169	185	188	189	190
N14_GLOMER_NEPHRITIS	60_70	UKBB	C_STROKE	1.6618305505364	1.43015591980551	0.188166956274065	-13.5925372896366	-13.5901986726231	-13.5896728653108	0.508196185269022	0.454941254193464	1.00345845261427	1234.01971330346	1348.57284074607	2231.25936464528	0.00107525772246782	0.00166880134511191	0.851254172842958	0.991211602028084	0.991959480541255	0.995140447004683	2260	55194	1884	1435	1016	657	421	183	9	5	1	0	0	0	55316	55765	56184	56543	56779	57017	245	249	253	254	254	254
N14_GLOMER_NEPHRITIS	60_70	UKBB	D3_ANAEMIA	1.6439635872286	0.588987184398511	-1.00131506359183	-0.576934992615313	0.678764305382437	-14.4203598074088	0.305073128598006	0.395764407526069	1.00678331379528	1.00684250178505	0.588482170273823	1715.82664343777	7.09484275457573e-08	0.13669110069436	0.319946129110364	0.566635118436797	0.248739987938435	0.993294400078404	5932	17581	4702	3662	2620	1784	1163	583	23	10	4	4	3	0	18679	19719	20761	21597	22218	22798	109	122	128	128	129	132
N14_GLOMER_NEPHRITIS	60_70	UKBB	D3_ANAEMIAINCHRONICDISEASE	3.48086581164192	3.52443712691847	-10.643784012193	3.86208492747491	-10.6599747892006	-10.4820396245023	0.711202139052016	0.710295809673471	1070.43036247051	1.0025401594856	1933.32881181342	4803.62120775873	9.86356678305751e-07	6.97966369833279e-07	0.992066395642553	0.000117013792161016	0.995600652018327	0.998258927883124	174	64639	159	68	39	22	9	4	4	2	1	1	0	0	64302	64393	64422	64439	64452	64457	348	350	351	351	352	352
N14_GLOMER_NEPHRITIS	60_70	UKBB	D3_ANAEMIANAS	1.67699227406507	0.830215091492993	-0.386927724268209	-13.4724606203536	0.954874591337883	-13.4400497533262	0.360162200492998	0.451537582190525	1.00196225644281	877.679884202682	0.70983191237791	1494.4367458545	3.22077188970015e-06	0.0659681435915559	0.699370800062141	0.9877528853143	0.178556698023146	0.992824411156899	3563	68344	2920	2150	1462	960	591	291	15	7	3	2	2	0	68568	69338	70026	70528	70897	71197	404	412	416	417	417	419
N14_GLOMER_NEPHRITIS	60_70	UKBB	D3_ANAEMIA_B12_DEF	-12.5111728947834	1.60801647451824	-12.5031647226362	2.03049613856999	1.99377195573452	-12.5009427688446	1490.60219076476	1.00220759006619	1354.57251323796	1.00254679252372	1.00218462431908	1949.57597310599	0.993303139801621	0.108609511328199	0.992635358876184	0.0428326667381904	0.0466542234073221	0.994883892180131	317	65503	216	191	146	118	104	58	1	1	1	2	1	0	65208	65233	65278	65306	65320	65366	395	395	395	394	395	396
N14_GLOMER_NEPHRITIS	60_70	UKBB	D3_ANAEMIA_IRONDEF	1.83273047812123	1.11399821916974	-0.488490755012225	-13.4941361455371	0.829855469875932	-13.4563296907103	0.339929285142863	0.382804577093907	1.00183781789008	824.720354181239	0.709648481690101	1402.50349982789	6.98699717263561e-08	0.00361317300584869	0.625836989462049	0.986945535601076	0.242246745876214	0.992344808420506	3121	68552	2422	2006	1462	1015	654	308	19	10	3	2	2	0	68793	69209	69753	70200	70561	70907	439	448	455	456	456	458
N14_GLOMER_NEPHRITIS	60_70	UKBB	D3_ANAEMIA_IRONDEF_NAS	1.83273047812123	1.11399821916974	-0.488490755012225	-13.4941361455371	0.829855469875932	-13.4563296907103	0.339929285142863	0.382804577093907	1.00183781789008	824.720354181239	0.709648481690101	1402.50349982789	6.98699717263561e-08	0.00361317300584869	0.625836989462049	0.986945535601076	0.242246745876214	0.992344808420506	3121	68552	2422	2006	1462	1015	654	308	19	10	3	2	2	0	68793	69209	69753	70200	70561	70907	439	448	455	456	456	458
N14_GLOMER_NEPHRITIS	60_70	UKBB	D3_APLASTICANDOTHANAEMIA	1.79863357241717	1.062454986838	0.194200001151574	-13.4840289831048	0.838075683992587	-13.4429388715805	0.32336250226881	0.382937263681172	0.70977713913944	832.856523001059	0.709714625206154	1450.65215147592	2.66268860662197e-08	0.00552886098255702	0.784386645931167	0.987082734836056	0.237657184090785	0.992606249640478	3868	68605	3172	2330	1596	1052	648	311	20	10	4	2	2	0	68869	69711	70445	70989	71393	71730	412	422	428	430	430	432
N14_GLOMER_NEPHRITIS	60_70	UKBB	D3_BLOODOTHER	0.26723737370941	1.27035021612051	0.250210497684681	-13.012296995715	-13.009236478484	-12.9960105303286	1.0021621485973	0.503649734952302	1.001777736979	931.99081852289	1008.37839079523	1742.00728908844	0.789730328022949	0.0116593854968585	0.802767944479806	0.988860433634791	0.989706660615548	0.994047545017552	1687	70389	1377	1007	683	451	294	120	5	5	1	0	0	0	70209	70579	70903	71135	71292	71466	485	485	489	490	490	490
N14_GLOMER_NEPHRITIS	60_70	UKBB	D3_BLOOD_IMMUN	1.44544885287637	0.640918479608691	-0.517615319696783	-0.802835808968544	0.736068396783239	-13.4383953357251	0.286285682619654	0.339585138829289	0.710060964591019	1.00211969081368	0.503987593208454	929.165875312166	4.44190115329649e-07	0.0591122886730749	0.466018137082828	0.423051964947988	0.144155695411724	0.988460710135371	7574	64890	5975	4660	3347	2291	1514	755	26	13	5	4	4	0	66090	67405	68718	69774	70551	71310	373	386	394	395	395	399
N14_GLOMER_NEPHRITIS	60_70	UKBB	D3_COAGDEF_PURPUR_HAEMORRHAGIC	0.905526628459887	0.52350500620542	-13.0084016525014	-13.0050157003386	-13.0050107645731	-13.0398234711936	1.00208713242702	1.00172683185737	1057.32761338321	1290.21444150013	1438.39678535639	2222.32157084206	0.366185999845276	0.601250859050419	0.990183798407873	0.991957673702337	0.992786165794133	0.995318312948989	881	70859	727	496	346	225	151	65	2	1	0	0	0	0	70534	70765	70915	71036	71110	71196	477	478	479	479	479	479
N14_GLOMER_NEPHRITIS	60_70	UKBB	D3_COAGOTHER	2.37855868574084	1.86589190831268	-12.5392094268667	-12.5312778943774	-12.4998450452824	-12.5587784349417	1.00234536900983	1.00198599336569	1594.34942632238	1890.90070015661	1953.1576924113	2667.41507941924	0.0176445915718721	0.062575805641304	0.993724877181293	0.994712340012822	0.994893722441414	0.996243397410445	224	70105	168	128	101	70	52	25	2	1	0	0	0	0	69693	69733	69760	69791	69809	69836	466	467	468	468	468	468
N14_GLOMER_NEPHRITIS	60_70	UKBB	D3_HAEMOLYTICANAEMIA	-12.0254383416829	-12.0277729669646	-11.963840470013	-11.9568449802142	-11.9975655905706	-11.9304282328683	1384.872972925	1103.8770626232	1338.45218026073	1447.69430420183	1477.1862537118	2099.9373071778	0.993071717623448	0.991306473529454	0.992868152761242	0.993410160200789	0.993519729089789	0.99546698215717	196	71443	136	112	81	64	46	33	0	0	0	0	0	0	71009	71033	71064	71081	71099	71112	494	494	494	494	494	494
N14_GLOMER_NEPHRITIS	60_70	UKBB	D3_HYPOSPLENISM	-11.2074139434328	2.28150565252858	2.86057125685695	-11.2610214928366	-11.2662492964748	-11.1990208660195	1129.9183781889	1.00238537031736	1.00225772363408	1337.93775645645	1375.3459321065	1939.8758337006	0.992086086835302	0.0228414392577354	0.00431552177800979	0.993284523841518	0.993464141906926	0.995393789614823	129	69121	92	82	46	36	26	13	1	2	1	0	0	0	68694	68704	68740	68750	68760	68773	463	462	463	464	464	464
N14_GLOMER_NEPHRITIS	60_70	UKBB	D3_IMMUDEF	3.0469850302078	-11.1717029410642	-11.1761576569561	-11.1604722614952	-11.0597555508319	-11.1152103580564	1.00212606885469	999.978321260978	1194.99645691017	1331.49525861705	1434.6393126251	1970.31905011358	0.00236169477223317	0.991086262887326	0.992537924613262	0.993312282426326	0.993849101500531	0.995498897656029	100	71546	75	56	44	32	23	14	1	0	0	0	0	0	71077	71096	71108	71120	71129	71138	493	494	494	494	494	494
N14_GLOMER_NEPHRITIS	60_70	UKBB	D3_IMMUNEMECHANISM	1.90867918475952	-12.5366730195174	-12.5224901946365	-12.5149067279245	2.27451073705254	-12.5031952860501	1.0020843107228	1065.5800349497	1246.71527572221	1466.25840856233	1.00179974137168	2256.4012443574	0.0568178851690292	0.99061301191725	0.991985873775985	0.993189925077462	0.0231818357322931	0.995578775959343	310	71221	234	196	149	106	73	42	1	0	0	0	1	0	70809	70847	70894	70937	70970	71001	487	488	488	488	487	488
N14_GLOMER_NEPHRITIS	60_70	UKBB	D3_NUTRIANAEMIA	1.75497015230595	0.695133320577048	-0.575952897280291	-0.171292322931915	1.09212232221457	-12.4517036373099	0.339873628981057	0.451298620206315	1.00184114833816	1.00185045025797	0.580463970504599	775.851621153978	2.42250092851825e-07	0.12348829337083	0.565362696283788	0.864242683746442	0.0599087674517335	0.987195237678536	3387	68764	2596	2160	1582	1107	740	361	17	8	4	4	3	0	69095	69531	70109	70584	70951	71330	443	452	456	456	457	460
N14_GLOMER_NEPHRITIS	60_70	UKBB	D3_OTHERANAEMIA	1.63565538741762	0.77467938260293	0.235678528324857	-13.4677515685796	0.8674774097826	-13.4351277591801	0.360098810644168	0.451492431641193	0.709830872107001	842.694132839497	0.709760157079893	1454.9313988245	5.56595007624664e-06	0.0861951390171479	0.73987364411532	0.98724892792763	0.221627451811384	0.992632278967427	3688	68353	3011	2241	1545	1023	632	307	16	8	4	2	2	0	68607	69377	70073	70595	70986	71311	407	415	419	421	421	423
N14_GLOMER_NEPHRITIS	60_70	UKBB	D3_OTHERAPLASTICANAEMIA	2.76961869755731	2.74273433106704	-11.2406157938072	-11.2743235126123	-11.3053631454165	-11.4456684938161	1.00296091128712	1.00258636768734	1459.71126396412	1830.54553325874	2174.68245766116	4874.30285090771	0.00575466819412869	0.00622555189038652	0.993855890970413	0.995085862859458	0.995852114387539	0.998126436935454	174	64591	155	79	44	25	17	3	2	1	0	0	0	0	64282	64358	64393	64412	64420	64434	326	327	328	328	328	328
N14_GLOMER_NEPHRITIS	60_70	UKBB	D3_OTHERBLOOD	-13.0445775531609	-13.0346271934654	-13.0492101970125	-13.059887740964	-13.049531158876	-13.022753187064	1986.80055241302	1568.30916225582	1771.93372079436	2027.91344949933	2048.20075075172	3171.78458857836	0.994761430762483	0.993368649300805	0.994124120381528	0.994861609716036	0.994916538824377	0.9967240447063	252	69265	187	153	117	92	69	32	0	0	0	0	0	0	68865	68899	68935	68960	68983	69020	465	465	465	465	465	465
N14_GLOMER_NEPHRITIS	60_70	UKBB	D3_OTHERWHITECELL	-13.0108706880768	-13.0276056924905	-13.0040876173512	-13.0006287064894	-13.0283108676561	-12.9542506446099	2238.97513744684	1733.5265992235	2030.7714303841	2424.351014256	3070.32689099769	5523.41362781406	0.995363452570392	0.994003883407046	0.994890764330939	0.995721349280915	0.996614348481824	0.998128695801745	199	69275	157	130	99	61	33	13	0	0	0	0	0	0	68855	68882	68913	68951	68979	68999	462	462	462	462	462	462
N14_GLOMER_NEPHRITIS	60_70	UKBB	D3_PURPURA_AND3_OTHER_HAEMORRHAGIC	-14.0578046805453	-14.0553913920091	-14.025722107765	-14.0255640225087	-14.0426337178263	-14.058740947081	1996.52690553662	1696.47855453503	2055.11251838635	2505.73839413093	2946.39559078705	5001.2898421544	0.994382037826831	0.993389570731224	0.994554643529398	0.995533962132327	0.996197266160245	0.997757131074742	671	70709	572	376	248	161	101	39	0	0	0	0	0	0	70332	70528	70656	70743	70803	70865	476	476	476	476	476	476
N14_GLOMER_NEPHRITIS	60_70	UKBB	D3_SARCOIDOSIS	-12.1595897647899	-12.1452133683852	-12.1128484010195	-12.1392315583751	2.94504748240999	-12.1137096876495	1849.86464364544	1353.13111661218	1610.94430630445	1782.33422372727	1.00227417541213	2635.51923045909	0.994755357313934	0.99283857417603	0.994000684181756	0.994565760770977	0.00329948187006249	0.996332674112109	134	71067	91	84	61	53	37	24	0	0	0	0	1	0	70630	70637	70660	70668	70684	70697	480	480	480	480	479	480
N14_GLOMER_NEPHRITIS	60_70	UKBB	D3_SCNDPOLYCYTHAEMIA	-12.1043729998216	-12.0999209895954	-12.1294416076898	-12.1517804328408	-12.1921934035866	-12.184598004029	1842.86270630161	1555.39441746659	1690.91181192705	2190.09100091886	2334.34964517141	4605.08175526611	0.994759336732477	0.99379305810781	0.994276572483562	0.995572938183479	0.995832707122168	0.997888877592155	104	69167	81	63	47	32	21	8	0	0	0	0	0	0	68726	68744	68760	68775	68786	68799	464	464	464	464	464	464
N14_GLOMER_NEPHRITIS	60_70	UKBB	D3_SPLEENDISEASE	-12.1859676435939	2.01174175566018	2.6056874546786	-12.2173541665726	-12.1812339702447	-12.1384762705424	1501.25179761573	1.00213718576975	1.00201653942714	1942.14769931585	1937.87768843543	2678.46456183897	0.993523479082804	0.0447016142577141	0.00931033333166759	0.994980827680946	0.994984639861252	0.996384096398346	197	69209	152	118	62	46	33	19	1	2	1	0	0	0	68789	68823	68879	68895	68908	68922	464	463	464	465	465	465
N14_GLOMER_NEPHRITIS	60_70	UKBB	D3_THROMBOCYTOPENIANAS	-13.0814167776072	-13.0782143392376	-13.0421858837331	-13.0477574053254	-13.0524065077584	-13.0438073662059	1410.94930082244	1261.3840839879	1550.0761154826	1969.78337294199	2321.1443875693	4102.5148711723	0.992602632181445	0.991727564598606	0.993286758068627	0.994714886824778	0.995513308519467	0.997463157281913	514	70522	445	268	161	103	63	21	0	0	0	0	0	0	70119	70296	70403	70461	70501	70543	472	472	472	472	472	472
N14_GLOMER_NEPHRITIS	60_70	UKBB	D3_WHITEBLOODCELLNAS	-12.0032239577474	-12.0243897169216	-12.0180942443452	-12.0156914656626	-12.0023526571856	-11.9723651640547	1754.99301649474	1395.38247723234	1847.38448346017	2433.46982230048	3290.35352644672	10440.0033371262	0.994542934177668	0.993124497170052	0.994809426896442	0.996060318618576	0.997089531394096	0.999085003814801	115	69231	98	79	49	22	10	2	0	0	0	0	0	0	68786	68805	68835	68862	68874	68882	462	462	462	462	462	462
N14_GLOMER_NEPHRITIS	60_70	UKBB	DIABETES_FG	1.17537706071886	0.816661559402573	0.211202747529364	-1.20025444094746	-1.05432386883456	-0.0406395642092398	0.287231635436968	0.267136192852117	0.413892531289969	1.00234475815306	1.00211053174366	1.00208773739803	4.27506783137683e-05	0.00223491087239259	0.609852491645695	0.231132483573455	0.292752125586415	0.967650742140168	9737	63153	7514	6437	4852	3404	2234	950	28	21	8	2	2	1	64977	66054	67639	69087	70257	71541	371	378	391	397	397	398
N14_GLOMER_NEPHRITIS	60_70	UKBB	DIALYSIS	4.7488583479866	3.36027921938835	-10.5712986194217	-10.556180360974	4.37527282917623	-10.8281293693424	0.587213302068505	1.00450805922841	1366.72052544482	1694.8881928652	1.00543858701958	3781.38586994187	6.10972712043997e-16	0.000822235927253557	0.993828590632662	0.995030610919835	1.35143809127939e-05	0.99771523305578	105	60332	90	65	35	23	19	4	4	1	1	1	1	0	60145	60170	60200	60212	60216	60231	198	201	201	201	201	202
N14_GLOMER_NEPHRITIS	60_70	UKBB	DIS_THYROID_OTH	2.6598707079396	-12.016399925029	-12.0269309999581	-12.0197606636941	-12.0390169731127	-11.997636646639	1.00249080055482	1318.00928449411	1492.25635190217	1903.16059340149	2195.44400729435	5334.07505209457	0.00797179758492863	0.992725721079858	0.993569470380041	0.994960846848604	0.995624712997842	0.998205364401245	171	70648	141	99	72	51	27	10	1	0	0	0	0	0	70199	70241	70268	70289	70313	70330	478	479	479	479	479	479
N14_GLOMER_NEPHRITIS	60_70	UKBB	DM1_RETINOPATHY	-15.0003535586331	0.69195697589608	-14.9996905957573	-15.0190221955256	-14.9882663909902	-14.9626507308379	3266.17825781697	1.00580682426314	3111.5509884636	3615.9852353886	3934.82114489565	6731.42021049527	0.996335623014901	0.491476647912607	0.996153694657655	0.996685989932889	0.996960757049276	0.998226457745553	393	14415	315	266	174	123	86	33	1	1	0	0	0	0	14346	14395	14487	14538	14575	14628	146	146	147	147	147	147
N14_GLOMER_NEPHRITIS	60_70	UKBB	DM2_NEUROPATHY	1.92205556107581	-13.2056054332406	-13.217597999038	2.63771028322329	-13.1946257546191	-13.1953368442187	1.00711736673019	1701.20420987181	2123.70264128217	1.00786118718881	3306.15051983743	5535.53575523368	0.0563302046518943	0.993806479660015	0.995034121499151	0.00886708788743485	0.996815704498296	0.998098043976714	162	14266	138	97	62	36	19	8	1	0	0	1	0	0	14139	14180	14215	14241	14258	14269	150	151	151	150	151	151
N14_GLOMER_NEPHRITIS	60_70	UKBB	DM2_RETINOPATHY	2.14246219771496	1.34537899864846	0.355838040186549	-14.6642361874009	-14.640525215362	-14.6411064636658	0.423238673971514	0.510465726791223	1.00566223215857	2349.40381592398	2536.66205058234	4271.27086991904	4.14736893777042e-07	0.008399084151348	0.723462881563848	0.995019889046174	0.995394978146378	0.997265008406306	782	14476	629	498	326	196	129	52	9	4	1	0	0	0	14465	14596	14768	14898	14965	15042	155	160	163	164	164	164
N14_GLOMER_NEPHRITIS	60_70	UKBB	DM_COMORB	1.43221051302451	0.594681053914346	-15.5757430366803	-0.962301692760015	-0.743749773370634	-15.5772615768702	0.278850641640084	0.324889575579191	1215.51060144574	1.00272881000142	1.00251820369507	2808.93284780637	2.80467777277412e-07	0.0671886875892208	0.98977606219396	0.337214831832785	0.458159096460274	0.995575261681352	8534	60170	6849	5734	4157	2823	1758	729	25	11	2	2	1	0	61521	62636	64213	65547	66612	67641	309	323	332	332	333	334
N14_GLOMER_NEPHRITIS	60_70	UKBB	DM_COMORB_EXMORE	1.46478137575626	0.632943710208105	-15.5705033914203	-0.924950314645986	-0.706795064715651	-15.5716078172417	0.280823857780186	0.326430586145636	1234.4929740242	1.00322743901201	1.00297774623259	2855.45515517397	1.82813654785182e-07	0.0525032765416252	0.989936649999399	0.356541773857281	0.480999032257899	0.995648930482349	8534	52331	6849	5734	4157	2823	1758	729	25	11	2	2	1	0	53734	54849	56426	57760	58825	59854	257	271	280	280	281	282
N14_GLOMER_NEPHRITIS	60_70	UKBB	DM_COMPLICATIONS	1.9034441253511	0.523257518603247	0.539795967812283	0.332220222766985	0.555124654720685	-12.5498050556554	0.367218063507058	0.584237562549043	0.712899736321949	1.00393479765425	1.00377323661807	1212.13360906988	2.17857926919438e-07	0.370453306048922	0.448939891767257	0.740706329374483	0.58023745017517	0.991739263124366	1032	15297	840	671	436	276	172	62	13	5	3	2	1	0	15272	15441	15676	15836	15940	16050	204	212	214	215	216	217
N14_GLOMER_NEPHRITIS	60_70	UKBB	DM_HYPOGLYC	2.92626225301025	3.06026728732532	-12.1962376743826	-12.2162125247953	-12.2552000425882	-12.3232918016126	0.713046786435409	0.583925177612511	1619.91010353092	2006.58380465882	2352.35918586261	3420.91192184744	4.06268873745062e-05	1.59834127326961e-07	0.993992816154396	0.995142456980565	0.995843240806996	0.997125753826618	374	52925	306	202	126	79	43	23	4	3	0	0	0	0	52764	52868	52944	52991	53027	53047	225	226	229	229	229	229
N14_GLOMER_NEPHRITIS	60_70	UKBB	DM_IBD	2.7578277250172	2.32353094323451	1.3524771248592	0.341003248904803	0.562569405313775	-13.7755783394162	0.344240549884804	0.331533599911909	0.536594889136237	1.01883573287614	1.0178575917919	2152.22167079346	1.13466252655889e-15	2.41002391176638e-12	0.0117194625853189	0.737852194415291	0.580469180143898	0.994893069624813	5806	22706	4443	3846	2949	2116	1383	579	26	18	6	2	1	0	23999	24596	25493	26326	27059	27863	44	52	64	68	69	70
N14_GLOMER_NEPHRITIS	60_70	UKBB	DM_KETOACIDOSIS	-12.0955164879977	-12.0484834889455	-12.0877766578864	-12.0434799513553	-12.0054734389449	-12.0217122189197	2575.79182161245	2216.26202718462	2752.67161715277	3132.37074959099	3514.73814814047	5360.01665887699	0.996253272367923	0.995662402962006	0.996496269546727	0.996932265110262	0.99727462961067	0.998210466283501	111	52398	90	61	36	25	18	11	0	0	0	0	0	0	52217	52246	52271	52282	52289	52296	202	202	202	202	202	202
N14_GLOMER_NEPHRITIS	60_70	UKBB	DM_KIDNEYFAIL	4.76001043283413	2.7002849123168	3.89525518697178	-9.68808800332849	-9.69468724941943	-9.86984492245005	0.415410961936515	1.00231213092049	0.710255890088992	860.148767819342	1019.19576962412	2338.77997030252	2.13033051214241e-30	0.00705883244341617	4.1511375002225e-08	0.991013400594425	0.992410560499895	0.996632871152153	107	71332	84	62	38	23	9	3	9	3	2	0	0	0	70916	70938	70962	70977	70991	70997	430	436	437	439	439	439
N14_GLOMER_NEPHRITIS	60_70	UKBB	DM_NEPHROPATHY	4.39756189346166	2.67321535921884	3.11500644525828	-10.6537730352795	2.95963044078957	-10.8377857971488	0.360920095912371	0.709886435667185	0.710090046520331	893.880208976885	1.00184449556979	1754.75900216879	3.76834729869052e-34	0.000166086853546245	1.15042807205346e-05	0.990490582870122	0.0031349960296775	0.995072117040485	205	71419	159	120	77	50	35	11	12	4	3	1	1	0	70987	71026	71069	71096	71111	71135	466	474	475	477	477	478
N14_GLOMER_NEPHRITIS	60_70	UKBB	DM_NEPHROPATHY_EXMORE	3.59342712569681	1.86028590492362	2.31020746585018	-12.5560672552495	2.16424350915262	-12.7574477533766	0.37035310665265	0.713844869294969	0.714452004929875	1534.44756167614	1.00479778816496	2972.06766291744	2.93607901250149e-22	0.00916041479315358	0.0012226721360203	0.993471148406945	0.0312472692135255	0.996575132031266	205	14328	159	120	77	50	35	11	12	4	3	1	1	0	14172	14211	14254	14281	14296	14320	190	198	199	201	201	202
N14_GLOMER_NEPHRITIS	60_70	UKBB	DM_NEUROPATHY	2.24428597133621	-14.234103794917	-14.2251996697216	2.13642962870466	-14.2031571218739	-14.2953543465539	0.717748461377895	2215.07145803008	2780.90621740684	1.00713713176935	4158.57165324078	6277.46405132364	0.00176694911816929	0.99487280942983	0.995918590270484	0.0338974302382354	0.997274915837666	0.998183019038786	239	14346	193	144	96	59	34	16	2	0	0	1	0	0	14236	14285	14333	14370	14395	14413	154	156	156	155	156	156
N14_GLOMER_NEPHRITIS	60_70	UKBB	DM_OTHER_WIDE	0.892695448052115	0.589340281682204	-0.297636745995769	0.136857140733493	-14.0355814283636	1.32353919741807	0.414771779567549	0.383778413047691	0.710261410685122	0.710277620598481	912.56248517439	0.710075255805637	0.0313771219076506	0.124630023448493	0.675177840042093	0.847208651675028	0.98772869540807	0.0623298290126188	5493	60937	4340	3602	2602	1743	1120	463	15	10	3	3	2	2	61704	62442	63442	64301	64924	65581	371	376	383	383	384	384
N14_GLOMER_NEPHRITIS	60_70	UKBB	DM_PERIPHATHERO	2.59954778715358	-12.3305006500169	-12.3284758477538	-12.32613207829	-12.3099017822368	-11.9518984638742	1.00540783980556	1453.96494751655	1831.37188548931	2496.01973236391	3708.9337077208	6229.63711485926	0.00972194093504214	0.993233538274751	0.994628820983951	0.996059810594158	0.997351836587375	0.998469215906072	212	52615	185	138	90	49	20	6	1	0	0	0	0	0	52433	52480	52528	52569	52598	52612	208	209	209	209	209	209
N14_GLOMER_NEPHRITIS	60_70	UKBB	DM_PERIPH_ANGIOPATHY	3.77084295691247	-11.7810402669188	3.26193344464225	3.76237560388349	-11.8865837405757	-11.9063949958051	0.715463231568968	1442.84369374806	1.00500044670222	1.00598815140248	2999.15818669263	4681.78027911392	1.36058847950502e-07	0.99348522245847	0.00117160803431359	0.000184034870305862	0.996837747051716	0.997970874766553	148	52462	125	86	50	31	15	7	3	1	1	1	0	0	52270	52309	52345	52364	52380	52388	212	214	214	214	215	215
N14_GLOMER_NEPHRITIS	60_70	UKBB	DM_RETINOPATHY	-11.5331600640237	2.18489199146455	-11.5175540354223	-11.5526396634818	-11.5901085507302	-11.6454860985789	1110.92157849051	1.0016223252415	1255.42189206296	1482.44773886478	1660.31866291413	2876.60281530974	0.991716818508675	0.0291573077071265	0.992680110414086	0.993782189223329	0.994430289936	0.9967698953324	166	71464	139	101	58	41	26	7	1	1	0	0	0	0	71001	71039	71082	71099	71114	71133	489	489	490	490	490	490
N14_GLOMER_NEPHRITIS	60_70	UKBB	DM_RETINOPATHY_EXMORE	-13.4912473100283	1.66642600375758	-13.4882386298985	-13.5163577809195	-13.5324848348497	-13.5648607870901	2331.08839308645	1.00543167626984	2579.03572676835	3008.84131005935	3497.73953014715	6074.24374430876	0.995382243816514	0.0974339004312581	0.995827119344515	0.996415744198964	0.996913053791115	0.998218184114593	166	14267	139	101	58	41	26	7	1	1	0	0	0	0	14144	14182	14225	14242	14257	14276	149	149	150	150	150	150
N14_GLOMER_NEPHRITIS	60_70	UKBB	DM_VITREOUS_BLEEDING	-12.0508607506698	-12.0486483159482	-12.0463024560572	-12.079142144071	-12.0442849288546	-12.0037401471291	1506.6551630742	1180.46249274739	1412.51177405111	1654.39173444735	1736.38218435221	3489.54493377052	0.993618252236875	0.991856358321458	0.993195495845377	0.994174490118873	0.99446557790351	0.997255349844051	145	71213	114	100	68	49	36	10	0	0	0	0	0	0	70760	70774	70806	70825	70838	70864	484	484	484	484	484	484
N14_GLOMER_NEPHRITIS	60_70	UKBB	DUODENAL_ULCER_UNSPE_ACUTE_CHRONIC_WO_HAEMORRHAGE_PERFORATION	-14.0995323120044	-14.0914027341098	-14.1121253389401	-14.0952084917	-14.0958326094894	-14.112683053135	2250.30318735074	1714.2158126011	2000.47622157441	2360.39513916209	2607.03274763809	4376.85587467212	0.995000795624935	0.993441207358529	0.994371463445778	0.995235423844515	0.995685979616949	0.997427314782471	498	71116	388	336	248	184	116	51	0	0	0	0	0	0	70740	70792	70880	70944	71012	71077	486	486	486	486	486	486
N14_GLOMER_NEPHRITIS	60_70	UKBB	E4_ACIDOSIS	3.45880310579277	1.79138335058602	2.20237653614503	-11.3573996546422	2.96949061882525	-11.3465879244317	0.50997963330179	1.00433723175874	1.00398484279346	1126.5808359556	1.00364764823368	3025.40903274135	1.1832855464343e-11	0.0744810011898315	0.0282616425461035	0.991956422432277	0.00308941372601396	0.997007595997337	529	48556	469	240	153	94	59	14	7	3	2	1	1	0	48410	48639	48726	48785	48820	48865	199	203	204	205	205	206
N14_GLOMER_NEPHRITIS	60_70	UKBB	E4_ADDISON	-11.9420015182945	-11.935187219631	-11.9715507237204	-11.9398102116419	-11.9379998004651	-12.0064500494281	1652.12707193048	1311.55435274825	1575.62554323616	2136.81009297266	2649.57498856128	3863.12349571267	0.994232734378162	0.992739324785388	0.993937757845315	0.995541699898888	0.996405040981649	0.997520207233183	128	70213	105	84	59	35	18	8	0	0	0	0	0	0	69779	69800	69825	69849	69866	69876	457	457	457	457	457	457
N14_GLOMER_NEPHRITIS	60_70	UKBB	E4_ADRENAL	-11.9890348076572	-11.9769066949652	-12.0069260576136	-12.0243493585755	-12.0164566775007	-12.0344561477542	1335.83590681045	1099.53548225014	1380.28881242352	1827.45000509786	2212.10503677648	3491.33037486236	0.992839137424008	0.991309057214857	0.993059409003629	0.994750076088281	0.995665803410488	0.99724973385144	203	70332	168	126	81	46	25	11	0	0	0	0	0	0	69908	69950	69995	70030	70051	70065	459	459	459	459	459	459
N14_GLOMER_NEPHRITIS	60_70	UKBB	E4_CA_MET	2.02575058469734	1.82193259695825	2.37270206122323	-12.1472680962104	-12.1665340443764	-12.1590891790554	1.00522417233223	1.00418243708987	1.00422608694283	1809.85231750442	2262.77354161276	4986.48618717817	0.0438813186110927	0.0696247481745634	0.018141516440547	0.994644842118334	0.995709936182355	0.998054433612916	539	48609	480	254	150	86	50	15	3	2	1	0	0	0	48470	48696	48800	48864	48900	48935	195	196	197	198	198	198
N14_GLOMER_NEPHRITIS	60_70	UKBB	E4_DIABETES	1.45923900451122	1.25132988358672	0.210798174613053	-0.811525519019273	-0.648553769093208	-12.5410938138038	0.310221302385596	0.266876926327756	0.504426063820082	1.00223958892527	1.00201696823132	635.619170427794	2.55282572889399e-06	2.74825136673189e-06	0.676022374115515	0.418105663900822	0.51747126253738	0.984258347766569	5925	66241	4536	3936	3024	2175	1414	587	25	19	6	2	1	0	67205	67805	68717	69566	70327	71154	400	406	419	423	424	425
N14_GLOMER_NEPHRITIS	60_70	UKBB	E4_DM1	2.39611750740581	-13.2181674590772	-13.2211995948946	-13.2044625724962	1.87760572353555	-13.2142919721005	0.71119854960131	1329.73878830863	1536.47206941806	1781.30882509893	1.00225877081368	3003.41893734124	0.000754069558596278	0.992068819722357	0.993134362113614	0.994085506014001	0.061016730062593	0.996489518861632	467	62568	339	292	236	169	123	61	2	0	1	1	1	0	62324	62371	62427	62494	62540	62602	370	372	371	371	371	372
N14_GLOMER_NEPHRITIS	60_70	UKBB	E4_DM1NOCOMP	2.79008294354177	-13.2178277053394	-13.2120693557009	-13.2008025980062	1.79698439344966	-13.2014543410211	0.582402833473526	1308.09739177975	1484.44685188543	1713.99963354372	1.00220255654433	2964.11777110709	1.66249275108855e-06	0.991937816516045	0.992898656516418	0.993854950578897	0.0729673066645642	0.99644642939668	488	62564	351	300	252	184	132	61	3	0	1	1	1	0	62330	62381	62429	62497	62549	62620	368	371	370	370	370	371
N14_GLOMER_NEPHRITIS	60_70	UKBB	E4_DM1OPTH	2.34460997586123	-13.1656556202884	-13.1428607955053	-13.1507833992572	2.95589009928023	-13.0686777552199	1.00709141269974	2034.0830115668	2695.96501062714	2732.15038068824	1.00834188116165	4494.48595354161	0.0199067701716472	0.99483570732041	0.996110318889224	0.996159520868874	0.00337398438861089	0.99767998351194	113	14082	88	69	36	31	22	15	1	0	1	1	1	0	13960	13979	14012	14017	14026	14033	146	147	146	146	146	147
N14_GLOMER_NEPHRITIS	60_70	UKBB	E4_DM1_STRICT	-13.02940680137	-13.0197539325845	-13.0355545994592	-13.0267426415912	-13.0489225398472	-13.0411219067096	2564.55575674422	1894.04299769306	2083.45281839727	2372.6337400545	2639.22868515957	4169.76596994416	0.995946308528371	0.994515341600266	0.995007902360174	0.995619305063279	0.996055100693046	0.997504585884043	208	62538	146	132	110	90	57	26	0	0	0	0	0	0	62240	62254	62276	62296	62329	62360	360	360	360	360	360	360
N14_GLOMER_NEPHRITIS	60_70	UKBB	E4_DM2	1.71378813912546	1.19722383500166	0.229605039064868	-0.788191449270374	-0.622783355315165	-12.5587212068419	0.276985135612066	0.275661092085106	0.504435327867764	1.00224575498889	1.00202295897941	650.222536884761	6.12062112982468e-10	1.40485808544677e-05	0.648985214602582	0.43161834829123	0.534253570868955	0.984590219190797	5846	66190	4486	3876	2973	2119	1385	576	27	18	6	2	1	0	67127	67737	68640	69494	70228	71037	396	405	417	421	422	423
N14_GLOMER_NEPHRITIS	60_70	UKBB	E4_DM2NEU	2.33898174349816	-14.2233767016385	-14.2174222103379	2.2823632745038	-14.199482138067	-14.2337208911522	0.717246931677555	2327.99379059821	2913.4909331394	1.00632018632396	4312.58461299723	8047.3341159289	0.00110998480141042	0.995125183703541	0.996106452048554	0.0233274447213257	0.99737291482592	0.998588742550438	210	14328	175	127	85	53	29	10	2	0	0	1	0	0	14206	14254	14296	14328	14352	14371	155	157	157	156	157	157
N14_GLOMER_NEPHRITIS	60_70	UKBB	E4_DM2NOCOMP	1.56718430427701	0.891313076761118	0.196196115186394	-0.780349867568496	-0.594541272673731	-12.5450933316642	0.286551866698039	0.308768738778254	0.504277001402824	1.00216048793245	1.00196154891153	674.472223359985	4.52295426627457e-08	0.00389343867737735	0.697228674435395	0.436175566872188	0.552928654335611	0.985160309313148	6025	66499	4706	4046	3038	2094	1327	540	24	15	6	2	1	0	67393	68053	69061	70005	70772	71559	401	410	419	423	424	425
N14_GLOMER_NEPHRITIS	60_70	UKBB	E4_DM2OPTH	2.65892030085854	1.47001741213585	1.51402957477957	-14.1805618726277	-14.152576838262	-14.1761175413484	0.394372923792141	0.587000953661638	0.715345242384231	2437.16045211406	2626.199670353	4572.01790439535	1.5606285745491e-11	0.0122699313277222	0.0343021425804322	0.995357553282545	0.995700224919574	0.997526062357738	522	14123	422	318	201	117	71	32	10	4	2	0	0	0	14060	14164	14281	14365	14411	14450	153	159	161	163	163	163
N14_GLOMER_NEPHRITIS	60_70	UKBB	E4_DM2PERIPH	3.45731815659745	2.47976748438916	2.91786170256614	3.49995896772108	-9.87700862522639	-9.89712263486273	0.711836556041611	1.0028609423399	1.00288077750519	1.00316636473451	1020.77972569637	1796.45142160632	1.19238460159473e-06	0.0134099189497055	0.00362030390216921	0.000484991146601674	0.992279833227676	0.995604266664333	142	62420	121	81	50	30	13	5	4	2	1	1	0	0	62072	62112	62143	62163	62180	62188	365	367	368	368	369	369
N14_GLOMER_NEPHRITIS	60_70	UKBB	E4_DM2_STRICT	1.67694784283437	0.92769292037288	0.456618280621313	-0.745380612274235	-0.55524133172839	-12.5507633429025	0.276756744821451	0.308737177179121	0.451987053945441	1.00215330511369	1.00194928465456	686.926568470458	1.36728407912843e-09	0.00265757089783859	0.312377268229239	0.457010169146484	0.57946858829023	0.985422745855519	5844	67005	4571	3924	2937	2034	1281	525	25	15	7	2	1	0	67848	68495	69482	70385	71138	71894	405	415	423	428	429	430
N14_GLOMER_NEPHRITIS	60_70	UKBB	E4_DMNAS	-13.2298251295793	1.30555006199716	-13.2417339474272	-13.2389971776519	-13.258807538917	2.86319497846298	1297.9980988085	0.710496453976114	1205.83046380507	1539.4000358218	1706.31336560362	1.002867683075	0.991867715017186	0.0661334536239038	0.991238268524009	0.993138196055491	0.99380014739108	0.00430357826601913	796	62970	638	523	374	258	149	52	2	2	0	1	1	1	62753	62868	63017	63133	63242	63339	373	373	375	374	374	374
N14_GLOMER_NEPHRITIS	60_70	UKBB	E4_DMNASNOCOMP	-13.229390614084	1.35377184349936	-13.2415748583237	-13.2347963197105	-13.2562733936814	2.87467432236597	1325.29733296408	0.710480768763149	1236.63333015891	1583.25760282539	1731.27631299785	1.00276307396072	0.992035484445656	0.0567241122970054	0.991456605615539	0.993330386255226	0.993890708003256	0.00414706182545611	763	62938	613	501	357	246	142	51	2	2	0	1	1	1	62714	62826	62970	63081	63185	63276	372	372	374	373	373	373
N14_GLOMER_NEPHRITIS	60_70	UKBB	E4_ENDOGLAND	2.37797206145184	1.26197219852462	-13.1251230528197	-13.1340736222192	-13.1423856763175	-13.1755907113784	0.504644213902753	0.709743166262425	1112.21571066183	1342.6685646969	1418.16309313157	2344.23753820291	2.45086256834401e-06	0.0753925516453827	0.990584479356818	0.992195164381264	0.992605958663401	0.995515580272995	812	70938	631	491	369	250	167	75	6	2	0	0	0	0	70630	70770	70892	71011	71094	71186	483	487	489	489	489	489
N14_GLOMER_NEPHRITIS	60_70	UKBB	E4_ENDOMETPOSTOP	-13.125374112115	1.69419086936543	2.78566989795237	-13.117026812785	-13.1324815113348	-13.130596526002	2049.53144568095	1.00558368025869	0.714652727698077	2419.49010940316	2783.0817218904	4616.68515581274	0.994890314175206	0.0920303346897691	9.70164371845947e-05	0.995674368798204	0.99623504934258	0.997730690795694	466	48182	357	304	204	151	89	35	3	3	2	0	0	0	48112	48165	48265	48318	48380	48434	176	176	177	179	179	179
N14_GLOMER_NEPHRITIS	60_70	UKBB	E4_ENDONUTRMET	1.21512700160801	0.657388196751287	-0.70904879617141	-0.646906306049921	-1.62767780145921	-14.1704631112665	0.230606517143244	0.232815748926983	0.50650337512029	0.583020921622392	1.00299440769206	876.946817142151	1.36970610568371e-07	0.00474814704775994	0.161546387365725	0.267181568056347	0.104628226576346	0.98710765407782	20862	51193	16042	13640	10402	7453	5059	2214	48	28	8	4	1	0	55735	58137	61375	64324	66718	69563	230	250	270	274	277	278
N14_GLOMER_NEPHRITIS	60_70	UKBB	E4_FE_DEF	-11.9763676351271	-11.9775439377068	-11.8856161849733	-11.8778494088027	-11.8662724907738	-11.843023499044	1665.38167112569	1406.19620258281	1763.61176347434	2492.60050947836	2433.74600618862	3572.80765412972	0.994262170268211	0.993203948488933	0.994622808682069	0.996197899841648	0.996109750944522	0.997355203746334	146	61625	116	88	53	32	24	12	0	0	0	0	0	0	61291	61319	61354	61375	61383	61395	364	364	364	364	364	364
N14_GLOMER_NEPHRITIS	60_70	UKBB	E4_FE_DEF_ADVERSE	-11.9769999004078	-11.9702256705425	-11.8840543728242	-11.8714835887944	-11.8584079149231	-11.8430124706267	1511.66127271451	1275.83575574279	1619.54723135652	2217.01657275012	2177.38459772732	3311.67624880131	0.99367836995218	0.992514147617571	0.994145265894318	0.995727578981327	0.99565460606829	0.99714666049671	146	71546	116	88	53	32	24	12	0	0	0	0	0	0	71084	71112	71147	71168	71176	71188	492	492	492	492	492	492
N14_GLOMER_NEPHRITIS	60_70	UKBB	E4_FLUIDELECTRO	2.5449316145783	1.57376968014453	0.352702979568175	-13.162340884301	2.05963441219896	-13.1237703939316	0.29960413592851	0.415288248818827	1.00282013955764	1156.63286648122	0.710658099609887	2690.87870520867	1.99105316120397e-17	0.000150899812375345	0.725054931335605	0.99092036703026	0.00375302571793514	0.996108627176523	2681	52817	2376	1433	841	465	239	73	20	8	3	2	2	0	52821	53764	54356	54732	54958	55124	281	293	298	299	299	301
N14_GLOMER_NEPHRITIS	60_70	UKBB	E4_FLUIDOVER	3.56517837166636	2.3301963401974	-11.2460717863383	-11.2313402748644	-11.2186988828478	-11.2450079024114	0.585235412522819	1.00439265889118	1227.36936192153	1886.89235503652	3169.97023493016	7574.73957904009	1.11598916307574e-09	0.0203405880285652	0.992689289979857	0.995250783616502	0.997176248582157	0.998815508467026	313	48580	282	141	77	34	10	2	4	1	0	0	0	0	48384	48525	48589	48632	48656	48664	223	226	227	227	227	227
N14_GLOMER_NEPHRITIS	60_70	UKBB	E4_GILBERT	-12.217266743256	2.91583418512195	-12.2202475779858	-12.2266130687623	-12.2053249245964	-12.1834022079716	2275.0029649558	1.00572325992235	2169.86700190154	2639.55397464104	3338.05283270658	4634.50841157937	0.995715204856445	0.00374067160259033	0.995506500941668	0.996304151759461	0.997082605007923	0.997902487931862	138	47876	108	84	64	47	22	12	1	1	0	0	0	0	47734	47758	47778	47795	47820	47830	171	171	172	172	172	172
N14_GLOMER_NEPHRITIS	60_70	UKBB	E4_GLUCOPANCREAS	1.97373363217598	1.56379259242848	-12.5292053547875	-12.5485961510666	-12.5562669285048	-12.624329436863	0.709931698125889	0.709583795804114	958.428855310741	1129.55787317758	1381.61893910906	2403.5347736587	0.00543297829220274	0.0275372402905177	0.989569831157084	0.991136244169161	0.99274885908676	0.99580920927599	584	71259	461	349	256	186	111	38	4	2	0	0	0	0	70896	71008	71101	71171	71246	71319	482	484	486	486	486	486
N14_GLOMER_NEPHRITIS	60_70	UKBB	E4_GOITREMULTINOD	-11.833559673729	-11.8041221638162	-11.8074865320509	-11.7953619536483	-11.8172435988612	-11.8537518257645	1646.24170829108	1307.2901908242	1404.27905746456	1669.09763593442	1726.91859614572	2715.24021798282	0.994264673768522	0.992795632588009	0.993291290538805	0.994361468943295	0.994540146446624	0.99651673709602	155	64401	110	90	81	56	40	18	0	0	0	0	0	0	64039	64059	64068	64093	64109	64131	407	407	407	407	407	407
N14_GLOMER_NEPHRITIS	60_70	UKBB	E4_GOITRENAS	-11.7976423610582	-11.8124131540684	-11.8359972689666	-11.8506714492059	-11.8327584165447	-11.764786899025	1888.35993016604	1431.3985043511	1656.19039882277	1908.27106650589	1954.09625979888	2851.57896034855	0.995015200593905	0.993415645553224	0.994297950825285	0.995045039892906	0.995168550419139	0.996708169288482	112	64388	81	74	57	40	32	18	0	0	0	0	0	0	64013	64020	64037	64054	64062	64076	406	406	406	406	406	406
N14_GLOMER_NEPHRITIS	60_70	UKBB	E4_GOITRENOD	-12.4270327004599	2.41879062279627	-12.377845737947	-12.3538341204595	-12.3446526999966	-12.2267535377227	2132.05856618519	1.00252759782273	1859.31147290062	2107.05773063934	2166.5058646545	3808.2704026056	0.995349432917469	0.0158351813453909	0.994688346086348	0.995321971061664	0.995453714360348	0.997438332868873	153	64404	113	96	79	59	44	20	1	1	0	0	0	0	64036	64053	64070	64090	64105	64129	407	407	408	408	408	408
N14_GLOMER_NEPHRITIS	60_70	UKBB	E4_HYPERCHOL	1.55217594765074	0.83498445412026	0.0862473989259289	-0.427201779939456	-0.966904113808067	0.0461029558502323	0.243077798025151	0.269093522967732	0.453545557242895	0.711160995327537	1.00268374786869	1.00270273956052	1.70826088165372e-10	0.00191600307482123	0.84918172317138	0.548032915291858	0.334887455205529	0.963327236905935	10285	56287	8389	7100	5116	3468	2223	950	39	20	8	3	2	1	57880	59169	61153	62801	64046	65319	264	283	295	300	301	302
N14_GLOMER_NEPHRITIS	60_70	UKBB	E4_HYPERKALAEMIA	3.78439262955853	2.80284316967789	-12.7882119889142	-12.7868903416153	-12.7265794216515	-12.6340610028437	0.418995755716024	0.584274707498236	1929.23756728223	2855.12080313669	3207.62665471955	7554.26664472571	1.68478006593777e-19	1.60953164375868e-06	0.99471115306998	0.996426621154928	0.996834321545452	0.998665586219127	465	48534	418	231	132	59	31	9	9	3	0	0	0	0	48361	48548	48647	48720	48748	48770	211	217	220	220	220	220
N14_GLOMER_NEPHRITIS	60_70	UKBB	E4_HYPERLIPNAS	1.69960335625402	2.09270773640351	-14.7188936167236	-14.7290367338375	-14.7166539011935	-14.7477648760889	0.585076453503877	0.38862946850103	2073.61587275895	2605.34129731468	2885.38007728943	4640.09025218739	0.00367340831414274	7.25088813414035e-08	0.994336521288457	0.995489263377259	0.995930470264124	0.997464059220811	1707	49645	1387	1153	801	514	319	134	10	7	0	0	0	0	49757	49991	50343	50630	50825	51010	198	201	208	208	208	208
N14_GLOMER_NEPHRITIS	60_70	UKBB	E4_HYPEROSMHNAT	-12.0408189290014	-12.0235223168676	-12.0126818850284	-12.0227360031998	-12.0019555717448	-12.1623459475251	2204.06541049053	1838.59881267706	2529.04712645181	3337.85178961819	4822.47492045467	10939.6704733713	0.995641174853268	0.994782268768805	0.996210154698608	0.997126075303053	0.998014263355961	0.999112939820335	156	48147	140	72	42	25	11	2	0	0	0	0	0	0	47977	48045	48075	48092	48106	48115	186	186	186	186	186	186
N14_GLOMER_NEPHRITIS	60_70	UKBB	E4_HYPERPARA	3.22216021621085	2.36661945695079	-11.9846358058067	-12.0023177055757	-12.0319684744384	-12.1393251050884	0.582313801371032	0.710113674731342	1103.16757027138	1353.91412347504	1567.92580566362	3147.87879722453	3.14128147976824e-08	0.000859973502364981	0.99133208041918	0.992926923209958	0.993877243663606	0.996923084814577	273	70452	220	187	145	91	54	17	5	2	0	0	0	0	70031	70064	70106	70160	70197	70234	469	472	474	474	474	474
N14_GLOMER_NEPHRITIS	60_70	UKBB	E4_HYPERPIT	-12.0378086449445	-12.0376324076296	-12.0276758394261	-12.0487278336458	-12.0289035427582	-12.0735993942528	1882.03220636599	1665.62463775467	1949.1002631424	2377.38897568903	2373.38198646453	3664.18720689191	0.99489662496672	0.994233660321957	0.995076376454477	0.995956297913273	0.995956135428063	0.997370952799562	117	70293	95	54	43	29	20	6	0	0	0	0	0	0	69861	69902	69913	69927	69936	69950	454	454	454	454	454	454
N14_GLOMER_NEPHRITIS	60_70	UKBB	E4_HYPOGLYC	2.44240421343393	2.16489225573563	-12.1614600204054	-12.179478076864	-12.227314669929	-12.3090756448413	0.709914219863676	0.709597113876977	1229.51176046265	1517.8546583388	1729.41588100548	2663.88782390646	0.000580808687097458	0.00228175374420685	0.992108019398874	0.993597731389789	0.994358844264662	0.996313213199945	369	71150	302	203	124	80	46	23	4	2	0	0	0	0	70731	70830	70909	70953	70987	71010	482	484	486	486	486	486
N14_GLOMER_NEPHRITIS	60_70	UKBB	E4_HYPOKALAEMIA	1.48993147548139	1.27912546347013	-13.1579490101383	-13.1578529831208	2.98446920474183	-13.1350713870557	1.00466485429835	1.00416900086963	1942.06747084846	2624.61743214172	1.00422812031059	5230.98574804407	0.138070841594441	0.202729013427479	0.9945941919089	0.996000025129554	0.00295959557313319	0.99799650387972	852	49388	755	469	238	129	68	23	2	1	1	1	1	0	49292	49578	49809	49918	49979	50024	191	192	192	192	192	193
N14_GLOMER_NEPHRITIS	60_70	UKBB	E4_HYPOOSMNAT	2.31974172404262	1.68170622295547	-13.1800066009201	-13.1742933696848	-13.1615936042541	-13.1729459158224	0.584955427045143	0.712746369798442	1596.5246618997	2137.1539019785	2700.23150574662	4620.42694566505	7.31892598888375e-05	0.0183008843641045	0.993413190174378	0.995081543403757	0.996110929478625	0.997725215428932	1027	49923	925	575	323	177	86	29	5	2	0	0	0	0	49823	50173	50425	50571	50662	50719	197	200	202	202	202	202
N14_GLOMER_NEPHRITIS	60_70	UKBB	E4_HYTHYNAS	1.6538466971155	1.22458169505236	-0.769529433575238	-0.383537236749678	-14.0174542248985	-14.0297898689088	0.341461787594939	0.323674877212058	1.00238806224321	1.00245166443865	962.217982936013	1541.26018311353	1.27615882387588e-06	0.000154719391800129	0.442667737418456	0.702016939919965	0.988376942724949	0.992737113266745	4328	67113	3277	2890	2259	1572	1060	510	18	11	1	1	0	0	67696	68083	68714	69401	69913	70463	450	457	467	467	468	468
N14_GLOMER_NEPHRITIS	60_70	UKBB	E4_HYTHY_AI_EXCL	1.97221313329871	1.89157706293002	-12.5305005933468	-12.544401308823	-12.5447811057453	2.54165033612555	0.710358824884217	0.580657076535322	919.206733950392	1095.8947369076	1162.9175507738	1.00170722741486	0.0054970992835972	0.00112339184179305	0.989123683547601	0.990867037480139	0.991393118940195	0.0111705256466848	615	71175	482	394	300	214	144	56	5	4	1	1	1	1	70813	70901	70995	71081	71151	71239	490	491	494	494	494	494
N14_GLOMER_NEPHRITIS	60_70	UKBB	E4_HYTHY_AI_STRICT	1.68596587163557	1.52026645969976	-0.472492454123135	-0.0852699253753988	-14.0677064037826	-14.0817596892567	0.388416808848084	0.326926070558214	1.00345866774334	1.00352971564786	1149.09830193951	1844.69281095594	1.42087738201746e-05	3.31638639452194e-06	0.637737934463703	0.932285236656127	0.990232232216699	0.993909278847173	4153	58258	3151	2781	2171	1518	1016	487	16	11	1	1	0	0	58934	59304	59914	60567	61069	61598	310	315	325	325	326	326
N14_GLOMER_NEPHRITIS	60_70	UKBB	E4_IRON_MET	-13.0275958438132	-13.0233029791914	-13.0305974584401	-13.0341377891321	-13.0502376368014	-13.0382143655813	2716.18139123942	2058.09219581439	2366.48962756888	2754.47461061422	3175.40517846805	5392.87617226493	0.996173128286447	0.994951138217658	0.995606631919549	0.996224434796356	0.996720873958426	0.998070977438394	235	47888	176	165	133	99	62	24	0	0	0	0	0	0	47777	47788	47820	47854	47891	47929	170	170	170	170	170	170
N14_GLOMER_NEPHRITIS	60_70	UKBB	E4_LIPOPROT	1.56155557232672	1.07928472610738	0.0433764979316488	-0.463564527949205	-1.00824238382523	-0.00470861619472302	0.237667246702264	0.236163270343808	0.453568120621429	0.711182349150291	1.00269187089066	1.00271255528373	5.01991465607668e-11	4.87541147024353e-06	0.923811323396334	0.514515801900535	0.314639010546207	0.996253244923242	11085	57025	9028	7630	5500	3706	2390	1021	45	25	8	3	2	1	58775	60173	62303	64097	65413	66782	262	282	299	304	305	306
N14_GLOMER_NEPHRITIS	60_70	UKBB	E4_LIPOPROTNAS	-13.0286525623012	-13.0337238235769	-13.0349147743674	-13.0251414117731	-13.0044232254666	-12.9236053239957	2882.89113471577	2449.85156107099	2988.5821852262	4515.94789848222	4991.95445864932	13674.0247355324	0.996394131843376	0.995755106915253	0.996519980502295	0.997698701344829	0.997921452035733	0.999245902810458	178	48026	150	121	80	42	26	4	0	0	0	0	0	0	47882	47911	47952	47990	48006	48028	172	172	172	172	172	172
N14_GLOMER_NEPHRITIS	60_70	UKBB	E4_METABO	1.79668564115118	1.39035476367797	2.49734566218135	-13.1328228764903	-13.1432659868442	-13.1595228158147	1.00534662797396	1.00504932434934	0.713866653492122	2135.53077033142	2412.03267836942	3602.80416948542	0.0739163958640676	0.166551541977817	0.000468170305943826	0.995093299187201	0.995652315489799	0.997085670982504	656	48416	510	401	268	190	114	50	4	3	2	0	0	0	48376	48485	48618	48696	48772	48836	182	183	184	186	186	186
N14_GLOMER_NEPHRITIS	60_70	UKBB	E4_METABOLIA	1.50397131986177	0.915163839329144	-0.0653160230606357	-0.757558887957089	-0.603210796756757	-0.291361412942156	0.209409014022176	0.219755531576105	0.414035917323823	0.710502968680191	0.710258735429119	1.00225625386793	6.87090484812051e-13	3.12085862691757e-05	0.874650264870115	0.286320124248465	0.39572373844113	0.771276559047791	14384	61028	11758	9446	6690	4506	2895	1237	55	30	10	4	3	1	63285	65597	68353	70537	72148	73806	314	339	359	365	366	368
N14_GLOMER_NEPHRITIS	60_70	UKBB	E4_MG_MET	2.40394556345902	2.28400780105551	-11.1650704195822	-11.1791485862706	-11.1787226730781	-11.1637384018948	1.00533737486129	1.0046095296859	1334.06426321985	1948.70550610844	2506.45224517258	5456.33529422598	0.0167941831649744	0.0229943863807945	0.993322410652904	0.99542279677041	0.996441463954503	0.998367518157011	338	48468	311	187	72	35	16	5	2	1	0	0	0	0	48311	48435	48550	48587	48606	48617	182	183	184	184	184	184
N14_GLOMER_NEPHRITIS	60_70	UKBB	E4_MINERAL_MET	1.76387700916282	1.46929530905759	1.2442886768508	-13.5309089338348	-13.5490792960474	-13.5335412868543	0.713564951770375	0.712860703443913	1.0039413887283	1979.53518707916	2327.59111026796	3940.73156461976	0.013438877840192	0.0392910772997049	0.215196030026266	0.994546184714188	0.995355481431707	0.997259853343808	1202	49417	1020	652	407	265	161	62	5	3	1	0	0	0	49385	49753	49998	50140	50244	50343	209	211	213	214	214	214
N14_GLOMER_NEPHRITIS	60_70	UKBB	E4_NONTOXIC_THYROID	-12.8773544259452	1.36942450390615	-12.8631353246427	-12.8587339572037	-12.8565293229449	-12.817231142075	1591.02034659273	1.00210142647439	1366.15050471329	1590.94581729832	1618.24997097323	2576.91332380224	0.993542175545979	0.171765522315399	0.992487544088873	0.993551211184911	0.99366110395456	0.996031442509423	398	71281	286	247	208	149	113	55	1	1	0	0	0	0	70899	70938	70977	71036	71072	71130	493	493	494	494	494	494
N14_GLOMER_NEPHRITIS	60_70	UKBB	E4_NUTRIDEF	1.26711660838892	0.567140462872754	-1.44397126288635	-1.08504487887211	-14.1046890619811	-14.1000988597381	0.297108325415603	0.322529135661275	1.00202093485513	1.00202179729279	721.412131092535	1261.00130933161	2.00054134583938e-05	0.0786767156519294	0.14956802186854	0.278872537885573	0.98440115406353	0.991078505096565	8098	66944	6009	5269	4045	2928	1986	825	24	12	2	1	0	0	68585	69325	70549	71666	72608	73769	424	436	446	447	448	448
N14_GLOMER_NEPHRITIS	60_70	UKBB	E4_OBESITY	1.3417842797663	0.721432456197468	-1.30230316659617	-0.950091609269271	-14.134300009656	-14.1351141911929	0.30972962557296	0.322581926122344	1.00202196605213	1.00201090332877	778.79018363715	1374.74704531648	1.47683930520234e-05	0.0253235044077841	0.193712290626905	0.343035332365314	0.985519950162767	0.991796315765805	6891	67405	5101	4498	3491	2533	1728	711	23	12	2	1	0	0	68739	69342	70349	71307	72112	73129	433	444	454	455	456	456
N14_GLOMER_NEPHRITIS	60_70	UKBB	E4_OBESITYNAS	1.52509292158809	0.871579318351801	-14.4969062052557	-0.61012057164495	-14.4759243010332	-14.4569341802621	0.297138049806146	0.322477570243927	822.132122262493	1.0020056029081	1179.20893910457	2238.38350793306	2.8575573102795e-07	0.00687664814552212	0.985931387504669	0.542591147607056	0.990205445339062	0.994846779230018	5991	67587	4615	3943	2891	1905	1170	411	23	11	1	1	0	0	68505	69177	70229	71215	71950	72709	435	447	457	457	458	458
N14_GLOMER_NEPHRITIS	60_70	UKBB	E4_OBESITY_HYPER	1.34121573177551	0.720567707868894	-1.3022244836704	-0.950618185710535	-14.1349378267408	-14.1348683885163	0.309725899320613	0.322579325924613	1.00202252086196	1.00201263708708	778.169263546039	1374.37743068216	1.48885224931203e-05	0.0254982743132956	0.193739463264283	0.342768747657973	0.985507743581936	0.991794252298375	6894	67402	5102	4498	3490	2533	1731	712	23	12	2	1	0	0	68738	69342	70350	71307	72109	73128	433	444	454	455	456	456
N14_GLOMER_NEPHRITIS	60_70	UKBB	E4_PARATHYRO	3.43915136899852	2.24575369683682	-12.0259873141547	-12.045849288935	-12.0721380034139	-12.1472189175496	0.505960150961449	0.710094081403755	1058.35722063776	1290.49465552179	1415.41381912272	2732.81719879749	1.06614885724245e-11	0.00156359340543503	0.990933927657662	0.992552423552321	0.993194883631684	0.996453459631286	294	70474	234	203	158	101	65	22	6	2	0	0	0	0	70056	70087	70132	70189	70225	70268	472	476	478	478	478	478
N14_GLOMER_NEPHRITIS	60_70	UKBB	E4_PCOS_BROAD_EXCLUSIONS	-13.0337569171172	-13.0302569369814	-13.0553681521469	-13.0897419993552	-13.0641448668354	-13.0344856862078	1488.50949761346	1252.34392789836	1479.83647876112	1875.38352098433	2009.49395899161	3318.50765850123	0.993013614934287	0.991698404073582	0.992961018523029	0.994430996044937	0.994812820403999	0.996866064744794	427	71309	347	238	178	110	74	26	0	0	0	0	0	0	70899	71008	71068	71136	71172	71220	490	490	490	490	490	490
N14_GLOMER_NEPHRITIS	60_70	UKBB	E4_PCOS_CONCORTIUM	-13.0101483280822	-13.0072237131854	-13.0177995952123	-13.0193220992557	-13.0147801324174	-13.014059155096	5111.27493819431	4069.75326976986	3298.54862152575	2599.83629557914	1889.98872689675	1769.82244571747	0.997969081021662	0.997449907986315	0.996851138017885	0.996004412779477	0.994505676190882	0.994132957618202	204	37548	32	26	37	61	86	127	0	0	0	0	0	0	37522	37528	37517	37493	37468	37427	198	198	198	198	198	198
N14_GLOMER_NEPHRITIS	60_70	UKBB	E4_PCOS_CONSORTIUM_EXCLUSIONS	-14.8328002035979	-14.8220640446356	-14.8244455552103	-14.8243822079451	-14.8093055912043	-14.8010427809098	2246.04974487844	1756.85826513454	1992.26788933659	2309.54743969338	2162.3391367228	2932.09349653743	0.994730848557786	0.993268577208595	0.994063003703504	0.99487862242445	0.99453553620967	0.995972340793947	1692	69717	1122	928	741	561	477	304	0	0	0	0	0	0	69808	70002	70189	70369	70453	70626	479	479	479	479	479	479
N14_GLOMER_NEPHRITIS	60_70	UKBB	E4_PHOS_MET	-12.1880328819126	2.72652543982775	-12.209391073417	-12.1878584702926	-12.182720971259	-12.1605347248956	1798.07178119929	1.00523634852822	2541.73522604909	3377.99714361426	4037.35917712014	11599.2239355528	0.994591668199115	0.00668134988683734	0.996167324168578	0.99712122817434	0.997592389036017	0.999163504284028	239	48158	210	125	54	29	16	3	1	1	0	0	0	0	48009	48094	48165	48190	48203	48216	177	177	178	178	178	178
N14_GLOMER_NEPHRITIS	60_70	UKBB	E4_PLASMAPROT	3.69616992878938	-11.5660352269079	-11.5742774584846	-11.5767192613558	-11.5564550325283	-11.6396419484257	1.00743514699651	1896.99064837444	2615.54507306823	3630.06264802443	4046.96318633447	6551.21688424582	0.000243604731941777	0.995135292960081	0.996469222709424	0.997455451654222	0.997721574402336	0.998582387687371	119	47963	102	54	29	17	8	5	1	0	0	0	0	0	47804	47852	47877	47889	47898	47901	175	176	176	176	176	176
N14_GLOMER_NEPHRITIS	60_70	UKBB	E4_PLASMAPROT_ADVERSE	3.1054497612011	-11.108924852152	-11.1440104132139	-11.1539442038078	-11.1011288202598	-11.3533100192699	1.00260818302505	1133.27111953694	1557.04685013669	2148.49896051459	2343.97037341965	3963.50415443662	0.00195245187948966	0.992178837415612	0.994289473086817	0.995857796508366	0.996221203867729	0.997714492520372	119	71547	102	54	29	17	8	5	1	0	0	0	0	0	71072	71120	71145	71157	71166	71169	491	492	492	492	492	492
N14_GLOMER_NEPHRITIS	60_70	UKBB	E4_PORBILIR	-12.2126979965268	2.7892718688179	-12.2065197151794	-12.2130230738471	-12.1948161707237	-12.1817734535353	2142.96953041988	1.0055201509412	2046.39185988252	2527.70633409408	3070.14297957537	4400.48305906841	0.995452912282302	0.00553786238023064	0.9952407278105	0.996144906350248	0.996830756735587	0.997791234185635	161	47892	126	95	73	52	25	14	1	1	0	0	0	0	47755	47786	47808	47829	47856	47867	171	171	172	172	172	172
N14_GLOMER_NEPHRITIS	60_70	UKBB	E4_THYROID	1.48130431033293	1.2732482140344	-0.844674828999529	-14.9680013927312	-14.954482215005	-14.9546069523093	0.361193369151631	0.309218361408196	1.00236986606026	1402.21409402258	1464.25528036041	2352.45125086828	4.11121018627279e-05	3.82781023216077e-05	0.399408668854271	0.991483104849925	0.991851323189001	0.99492785679186	4638	67327	3471	3049	2414	1715	1176	562	18	12	1	0	0	0	68026	68448	69083	69782	70321	70935	450	456	467	468	468	468
N14_GLOMER_NEPHRITIS	60_70	UKBB	E4_THYROIDNASOTH	2.76192504831394	-12.0003041434672	-12.0088496015755	-12.0073658542639	-12.021728419157	-11.973220353728	1.00301607069001	1369.71677958238	1547.9875127885	1962.86516588339	2296.80932543701	5419.89205199229	0.00589401699483891	0.99300969729349	0.993810299176108	0.995119159356401	0.995823811930214	0.998237374508321	170	64500	140	98	72	51	27	10	1	0	0	0	0	0	64119	64161	64187	64208	64232	64249	410	411	411	411	411	411
N14_GLOMER_NEPHRITIS	60_70	UKBB	E4_THYROID_CTRL_EXCLUSION	1.09328561031601	0.776209807462604	-1.42027102915828	-1.07853788266696	-0.955557071359194	-13.9478360067492	0.325480360700157	0.296925527747595	1.00240980661591	1.00240534042852	1.00230226941337	1074.44886724175	0.000782276080822191	0.00894480459296379	0.156524834588241	0.28194968253572	0.340406599360934	0.989642643042015	8778	61075	6636	5769	4474	3224	2214	1027	22	14	3	2	1	0	62838	63705	65000	66250	67260	68447	357	365	376	377	378	379
N14_GLOMER_NEPHRITIS	60_70	UKBB	E4_THYTOXGOITDIF	-11.8853042887857	-11.8842707382737	-11.839029216188	-11.829501263335	-11.8264362009538	-11.7196097445906	1693.16297394502	1288.09413022933	1405.01242437511	1643.45715190519	1807.56881620254	3693.09710100405	0.994399226146779	0.992638626797443	0.993276880203657	0.994256926682191	0.994779693338742	0.99746801134017	139	64369	100	89	79	62	38	15	0	0	0	0	0	0	64000	64011	64021	64038	64062	64085	408	408	408	408	408	408
N14_GLOMER_NEPHRITIS	60_70	UKBB	E4_THYTOXNAS	2.53107021862592	2.46234768631064	-12.0046561595925	-12.0006076799595	-12.0404555594539	3.09549340777357	0.711536966405078	0.581992549640277	973.846203843102	1157.15964693207	1200.65226551742	1.00205358417217	0.000374846980982283	2.32766304222012e-05	0.990164681862533	0.991725490965027	0.991998738641448	0.00200730348923634	423	64676	329	269	193	138	96	38	5	4	1	1	1	1	64350	64410	64486	64541	64583	64641	415	416	419	419	419	419
N14_GLOMER_NEPHRITIS	60_70	UKBB	E4_VIT_B_DEF	-14.0006899946124	-14.0038108021465	-13.9899879899625	-13.9893364492528	-13.9179829922824	-13.8862798917474	2196.63861772438	1775.73054618534	2136.05390242376	2641.65751407977	2935.4265722676	4804.77687621966	0.994914566891832	0.993707767972323	0.994774328677581	0.995774689436951	0.99621693751625	0.997694037997194	589	62182	466	385	273	186	118	50	0	0	0	0	0	0	61937	62018	62130	62217	62285	62353	368	368	368	368	368	368
N14_GLOMER_NEPHRITIS	60_70	UKBB	E4_VIT_DEF	1.22294897644068	-13.9831390666513	-13.9752203193948	-13.9658859963891	-13.941308822123	-13.9255429006996	0.711123970719749	1146.41286692167	1391.8775622364	1696.93455597118	1960.6666960248	3367.44389508711	0.0854795499605052	0.990268205759674	0.991988932447706	0.993433430310373	0.994326694406065	0.996700481326719	1448	63220	1123	919	652	448	282	113	2	0	0	0	0	0	63156	63360	63627	63831	63997	64166	387	389	389	389	389	389
N14_GLOMER_NEPHRITIS	60_70	UKBB	E4_VIT_D_DEF	1.81909411466092	-13.4287205402123	-13.4179253634343	-13.3927186438959	-13.3964838121849	-13.3951617875867	0.711027346753103	1176.3748212116	1458.08509776155	1816.34045118899	2238.07265389487	3978.09789623565	0.0105154314431582	0.990892072918339	0.992657627186011	0.994116881227288	0.99522411224842	0.997313346010626	860	62568	665	539	375	246	149	55	2	0	0	0	0	0	62383	62509	62673	62802	62899	62993	378	380	380	380	380	380
N14_GLOMER_NEPHRITIS	60_70	UKBB	E4_VOLUME	2.99768018034279	0.675383307669612	-13.1862007844203	-13.1808982494468	1.91483800117325	-13.1795109048579	0.364335360157276	1.00346638549064	1315.12069310002	1698.63433405042	1.00320798461264	3739.51682864837	1.90675665591022e-16	0.500915319011174	0.992000057641954	0.993808714766212	0.0562988834367136	0.997187950480785	1321	50050	1149	673	394	243	153	47	8	1	1	1	1	0	49989	50465	50744	50895	50985	51091	225	232	232	232	232	233
N14_GLOMER_NEPHRITIS	60_70	UKBB	F5_ADO	0.364994419745612	0.240930490643723	-14.9649218252656	-14.9686893302854	0.315794529605421	0.465913486621403	0.710845518386265	0.581102770897907	1293.35420190071	1438.09572836152	0.710060510006126	1.0019386797528	0.607625963948849	0.678428093239054	0.990768179637541	0.991695218737829	0.656505400919505	0.641922879390946	3552	65451	2356	2058	1722	1381	1046	543	5	3	1	1	2	1	66187	66485	66821	67162	67497	68000	455	457	459	459	458	459
N14_GLOMER_NEPHRITIS	60_70	UKBB	F5_ALCOHOL	0.137008058940803	0.325152508764284	-14.1368604153631	-14.1408475627101	-14.133892791304	-14.1191715814711	1.00285581555316	0.710379925635802	1103.26754300179	1287.32072927836	1387.16527631342	2437.72794392522	0.891332824321205	0.647156237841057	0.989776483429834	0.991235644085628	0.991870457031586	0.995378727122406	1711	67196	1266	1097	879	650	457	192	3	2	0	0	0	0	67196	67365	67583	67812	68005	68270	442	443	445	445	445	445
N14_GLOMER_NEPHRITIS	60_70	UKBB	F5_ALCOHOLAC	-13.1192479832868	-13.1088938719939	-13.125445523131	-13.1068774914089	-13.0898035655522	-13.1006440793746	1639.72899213681	1265.52245868211	1466.3251203845	1703.43945577564	1752.19346907053	2886.42257017929	0.993616302579581	0.99173527351061	0.992858029682435	0.99386084902093	0.994039439589147	0.996378643283973	375	66483	269	244	193	139	100	48	0	0	0	0	0	0	66156	66181	66232	66286	66325	66377	433	433	433	433	433	433
N14_GLOMER_NEPHRITIS	60_70	UKBB	F5_ALCOHOL_DEPENDENCE	-13.1770732519614	1.15743164298638	-13.1541646315485	-13.1529848884762	-13.1510928150407	-13.143617064889	1634.23911056882	1.00269570583115	1473.77066007285	1712.81954268479	1839.2299640853	3051.69102719481	0.993566627237337	0.248369026098381	0.992878562586449	0.99387299118929	0.994294914335315	0.996563526053956	413	66559	308	247	192	138	96	44	1	1	0	0	0	0	66230	66291	66346	66400	66442	66494	433	433	434	434	434	434
N14_GLOMER_NEPHRITIS	60_70	UKBB	F5_ALLANXIOUS	-0.565844630428799	-0.318931447218653	0.0519663015171171	-0.153881497731768	0.0769036254621393	-11.9245493524906	1.00236382408877	0.709849133812139	0.709882049109089	1.00191438968284	1.00182914539481	694.325202436245	0.572406941672122	0.653219087085866	0.941643675785297	0.877935016047897	0.938811915026851	0.986297564762115	3941	69629	3057	2559	1856	1151	712	296	3	2	2	1	1	0	70031	70529	71232	71937	72376	72792	479	480	480	481	481	482
N14_GLOMER_NEPHRITIS	60_70	UKBB	F5_ALZHDEMENT	-12.0348325013907	-11.999601093174	-11.9754947486836	-11.8926506206011	NA	NA	1526.94542975424	1353.5124133413	1997.0480217802	3909.60321043325	0	0	0.993711427113745	0.992926425398293	0.995215435483441	0.99757291285775	NA	NA	133	68144	129	86	43	13	0	0	0	0	0	0	0	0	67723	67766	67809	67839	67852	67852	425	425	425	425	425	425
N14_GLOMER_NEPHRITIS	60_70	UKBB	F5_ANXIETY	-13.9382777643714	-0.168380839191201	-0.461833141393976	0.0842070554529812	0.359585238447008	-13.9157688860416	858.068056977849	0.709907687127275	1.00201821321658	1.00194775359646	1.00190572633331	2326.27435732451	0.987039900285969	0.812511759775396	0.64486824166084	0.933021957639671	0.71966894888706	0.995227084504731	3438	69297	2693	2245	1591	943	560	216	2	2	1	1	1	0	69564	70012	70666	71314	71697	72041	476	476	477	477	477	478
N14_GLOMER_NEPHRITIS	60_70	UKBB	F5_BEHAVE	-13.0996623219297	-13.0715372349613	-13.0782889108128	-13.0659675428962	-13.0485752827504	-12.9687296338398	1669.1562165819	1271.28178706074	1387.24060847563	1547.95447598369	1489.59481954181	2301.29208172477	0.993738206812742	0.99179615874282	0.992478009822226	0.993265299371405	0.993010768114026	0.995503615355415	388	71159	250	234	194	157	127	67	0	0	0	0	0	0	70807	70823	70863	70900	70930	70990	490	490	490	490	490	490
N14_GLOMER_NEPHRITIS	60_70	UKBB	F5_BIPO	-11.9928426644105	-12.0093021202726	-11.9816750746374	-11.9965498759674	-11.9651791791947	-11.882769975716	1623.80329190007	1215.92402761061	1420.80225112231	1616.6462038574	1560.68547677537	2451.43885418015	0.994107157525362	0.992119671339501	0.993271491344609	0.994079240059067	0.993882983884449	0.996132458470537	153	63346	102	93	74	55	49	24	0	0	0	0	0	0	62971	62980	62999	63018	63024	63049	426	426	426	426	426	426
N14_GLOMER_NEPHRITIS	60_70	UKBB	F5_DELIRIUM	-12.6162513398911	-12.6028002508095	2.28244662525385	-12.5752171963523	-12.5547202748647	-12.2948118768616	1118.29686919158	1087.34908374984	1.00173136613339	2427.0976890933	3728.84862947803	28032.2055796875	0.990998724124685	0.990752413591765	0.0226967030572704	0.995866039177646	0.997313594746838	0.999650051073144	480	69548	454	243	93	43	18	1	1	1	1	0	0	0	69112	69323	69473	69523	69548	69565	461	461	461	462	462	462
N14_GLOMER_NEPHRITIS	60_70	UKBB	F5_DEMENTIA	1.51738020752977	-12.09347770492	-12.1336819004584	-12.174718957965	-12.2175326000894	NA	1.00205504102313	811.033436334511	1223.98582525006	1917.38700364476	2983.72047970609	0	0.129957799015776	0.988103028613051	0.992090497545551	0.994933753595011	0.996732886522686	NA	398	69519	384	236	108	48	18	0	1	0	0	0	0	0	69087	69235	69363	69423	69453	69471	445	446	446	446	446	446
N14_GLOMER_NEPHRITIS	60_70	UKBB	F5_DEMENTIA_INCLAVO	1.4568337822342	-12.0781164919498	-12.118400466264	-12.1577268863773	-12.2021907917869	NA	1.00188601928562	780.552896304121	1178.97688784229	1838.754737677	2847.01753846133	0	0.14592098478153	0.987654189541409	0.991798894044934	0.994724477550757	0.996580312659813	NA	398	71374	384	236	108	48	18	0	1	0	0	0	0	0	70901	71049	71177	71237	71267	71285	486	487	487	487	487	487
N14_GLOMER_NEPHRITIS	60_70	UKBB	F5_DEMENTIA_U	1.97403581047341	-11.5706701075456	-11.6143438527098	-11.6670858801339	-11.7091453359762	NA	1.00192693867074	782.20210184229	1235.99227164802	1982.42665368986	3585.44447364379	0	0.0488109536973994	0.988197778631341	0.992502566981007	0.995304273205648	0.997394317567609	NA	233	71440	226	141	57	24	9	0	1	0	0	0	0	0	70959	71044	71128	71161	71176	71185	487	488	488	488	488	488
N14_GLOMER_NEPHRITIS	60_70	UKBB	F5_DEMNAS	2.05776933620427	-11.5760711608319	-11.6171097781099	-11.6679007366567	-11.7028063263746	NA	1.00217830648315	822.636923592206	1297.65810893672	2086.39708846814	3797.54231684402	0	0.0400438178212398	0.98877261235258	0.992857141138469	0.995537959010486	0.997541179813799	NA	233	68587	226	141	57	24	9	0	1	0	0	0	0	0	68163	68248	68332	68365	68380	68389	430	431	431	431	431	431
N14_GLOMER_NEPHRITIS	60_70	UKBB	F5_DEPRESSIO	0.362663977215823	0.241036434113939	-0.628866186345708	-13.9589851307581	0.33233540081319	0.488843061270097	0.7108017102476	0.581103238894897	1.00239665220888	869.754026082255	0.710063274353114	1.00194811625703	0.609898594986137	0.678294857519907	0.53042156690116	0.987195022659065	0.639758617818399	0.625625923561678	3541	65413	2355	2054	1709	1366	1031	536	5	3	2	1	2	1	66140	66441	66786	67129	67464	67959	454	456	457	458	457	458
N14_GLOMER_NEPHRITIS	60_70	UKBB	F5_INSOMNIA	-12.0038041227605	-11.9700561314769	-11.9803563783741	-11.9950204532962	-11.8956255869461	-11.8140474798221	1779.4650694017	1496.57412338492	1986.11974768871	2411.50690104172	2884.46894527238	4765.72592869093	0.994617721074055	0.993618344056749	0.99518715654944	0.996031277307575	0.996709512470775	0.998022077523685	106	71448	78	67	38	27	13	9	0	0	0	0	0	0	70982	70993	71022	71033	71047	71051	494	494	494	494	494	494
N14_GLOMER_NEPHRITIS	60_70	UKBB	F5_MENTORG	-12.0660164114788	-12.0679843046959	-12.0683669631894	-12.0786272269824	-12.0041411765396	-11.961990179761	1536.08426255723	1199.56668482553	1521.95368694306	1890.22704731193	2431.19934757422	5448.84263352309	0.993732642513686	0.991973188269373	0.993673222222049	0.994901520106889	0.996060430008335	0.998248384059432	138	67558	118	101	67	41	26	5	0	0	0	0	0	0	67159	67176	67210	67236	67251	67272	419	419	419	419	419	419
N14_GLOMER_NEPHRITIS	60_70	UKBB	F5_MOOD	0.361463188641003	0.236780778025939	-14.9662049894754	-14.9715485949339	0.302855686192574	0.443442324185933	0.710846117990365	0.581110100089311	1287.92547786348	1429.81657596703	0.710036372947417	1.0019424601295	0.611104773236897	0.68366807348425	0.990728473534108	0.991645537342097	0.669717719830554	0.658067654520911	3568	65427	2360	2065	1732	1395	1056	554	5	3	1	1	2	1	66176	66471	66804	67141	67480	67982	454	456	458	458	457	458
N14_GLOMER_NEPHRITIS	60_70	UKBB	F5_NEUROTIC	-0.6337568834402	-1.09174677606018	-0.056670723045042	-0.285337797483724	-0.113874713797518	-11.9452764803814	1.00235101043749	1.00192829888871	0.709842379103897	1.00192137255668	1.00184167918921	612.288000804323	0.527210195981485	0.275869281952909	0.936367975458537	0.775804567654696	0.909503058448362	0.98443486218366	4250	69683	3234	2728	2019	1287	841	378	2	1	2	1	1	0	70217	70723	71432	72164	72610	73073	480	481	480	481	481	482
N14_GLOMER_NEPHRITIS	60_70	UKBB	F5_ORGANIC	0.699977240333991	-13.062714341381	1.20655486133713	-13.0829612773093	-13.0570403492485	-12.9297090502522	1.00182736976694	880.020614250146	1.00165121582602	1778.78630775258	2451.76666204818	7603.58755835104	0.484739248765402	0.988156919054576	0.22837094168617	0.994131617354547	0.995750834767183	0.998643218063072	908	71132	845	521	252	125	64	8	2	1	1	0	0	0	70714	71038	71307	71434	71495	71551	479	480	480	481	481	481
N14_GLOMER_NEPHRITIS	60_70	UKBB	F5_PANIC	2.03543008818718	-12.4821767716292	1.83991591100254	-12.5197742095707	-12.4906069908132	-12.479718907696	1.00268605453117	1073.80976238306	1.00195995568246	1620.74039611744	1742.76580757205	2823.91176700431	0.042358830678699	0.990725441137522	0.0663108148247023	0.993836622308456	0.994281516708491	0.996473918645613	293	66776	230	195	148	91	59	28	1	0	1	0	0	0	66388	66423	66470	66527	66559	66590	450	451	450	451	451	451
N14_GLOMER_NEPHRITIS	60_70	UKBB	F5_PHOBANX	-13.8890818072095	-13.9019716522598	-13.898498440707	-13.8935525420951	-13.9209465685864	-13.9538988346419	2275.96663829635	1793.40250940862	2084.26341402559	2461.20166904584	2646.33759563273	3951.7434199712	0.995130941302404	0.993815076424804	0.994679504007932	0.995495943167811	0.995802781500853	0.997182616348414	483	66888	373	316	240	169	122	54	0	0	0	0	0	0	66546	66603	66679	66750	66797	66865	452	452	452	452	452	452
N14_GLOMER_NEPHRITIS	60_70	UKBB	F5_PSYCH	-0.108417716355247	-0.0684141977894146	-1.05834332996872	-15.0680335753402	-0.698145455858073	-0.287846721539989	0.504881078537752	0.383445235958591	0.710112524646934	897.84099535476	0.709982377024284	1.00202883471298	0.829970723967514	0.858393350846139	0.136122192413177	0.98661011574102	0.325446099506789	0.773910253810684	10237	61604	7302	6266	4993	3769	2788	1314	13	9	3	1	2	1	64122	65158	66431	67655	68636	70110	404	408	414	416	415	416
N14_GLOMER_NEPHRITIS	60_70	UKBB	F5_PSYCHDEV	-12.061695083046	-12.0713729289667	-12.0825473133094	-12.0806864666026	-12.0755212806616	-12.2040113422239	1624.4503956358	1339.20423225175	1459.01150450552	1710.5737868505	1804.4181764525	2917.44747567299	0.994075687457005	0.99280809346995	0.993392534783565	0.994365099498725	0.994660439468735	0.996662368761422	136	71535	101	80	66	50	36	16	0	0	0	0	0	0	71077	71098	71112	71128	71142	71162	493	493	493	493	493	493
N14_GLOMER_NEPHRITIS	60_70	UKBB	F5_PSYCH_INCLAVO	-0.108417716355247	-0.0684141977894146	-1.05834332996872	-15.0680335753402	-0.698145455858073	-0.287846721539989	0.504881078537752	0.383445235958591	0.710112524646934	897.84099535476	0.709982377024284	1.00202883471298	0.829970723967514	0.858393350846139	0.136122192413177	0.98661011574102	0.325446099506789	0.773910253810684	10237	61604	7302	6266	4993	3769	2788	1314	13	9	3	1	2	1	64122	65158	66431	67655	68636	70110	404	408	414	416	415	416
N14_GLOMER_NEPHRITIS	60_70	UKBB	F5_SCHIZO	-12.1692132491365	-12.151531753193	-12.1467943008374	-12.1482715899603	2.60283968237249	-12.0718019439785	1522.44775325856	1204.13667515294	1373.7063087916	1567.19319762438	1.00176769617027	2550.84169439696	0.993622425494917	0.991948293564789	0.992944916041827	0.993815171424207	0.00937011283931692	0.996224043044222	192	71387	141	108	87	70	48	25	0	0	0	0	1	0	70948	70981	71002	71019	71041	71064	490	490	490	490	489	490
N14_GLOMER_NEPHRITIS	60_70	UKBB	F5_SEXDYS	-13.1983063885583	-13.1683778476738	-13.1533655883412	-13.1238685930959	-13.1023336629205	-12.9887867151114	2437.67980738904	1787.76186688623	1855.74389053575	1973.97025352348	1791.87459115398	2718.36550805902	0.995680042385418	0.99412295867726	0.994344704835021	0.994695332937341	0.994165854778779	0.996187594008889	199	70999	117	117	107	91	87	45	0	0	0	0	0	0	70592	70592	70602	70618	70622	70664	489	489	489	489	489	489
N14_GLOMER_NEPHRITIS	60_70	UKBB	F5_SLEEP	-12.0242159519734	-11.9903571811056	-11.9904056019697	-11.9865207611345	-11.9447118100165	-11.8439158449759	1436.62476951695	1162.72169064958	1374.36723983908	1669.64790880723	1843.37747942762	3148.25152707515	0.993321969344706	0.99177210557869	0.993039096197106	0.99427197934895	0.9948299062188	0.996998316297283	165	71036	124	106	75	54	30	14	0	0	0	0	0	0	70588	70606	70637	70658	70682	70698	489	489	489	489	489	489
N14_GLOMER_NEPHRITIS	60_70	UKBB	F5_SOMATOFORM	-12.9745503824158	-12.9725900952675	-12.9667487065106	-12.948221372902	-12.9527982102893	-12.9614624653283	2032.60528934635	1487.95484938113	1517.09233822839	1757.55362372076	1577.00899641593	2226.82289032184	0.994906968319193	0.993043808936633	0.993180479282608	0.994121890604223	0.99344663122755	0.995355853204024	287	66589	177	166	154	122	115	74	0	0	0	0	0	0	66252	66263	66275	66307	66314	66355	447	447	447	447	447	447
N14_GLOMER_NEPHRITIS	60_70	UKBB	F5_STRESSOTH	-12.0677274245621	-12.0601745255222	-12.0278586870803	-12.008449102657	-11.9859222812817	-12.0286998685471	1744.37892943468	1315.4778415858	1462.68822409775	1672.05825055897	1714.20015433445	2722.20289149883	0.994480226497722	0.992685173437135	0.993438974599626	0.994269772736769	0.994421127319343	0.996474369081962	147	66595	92	87	71	53	38	20	0	0	0	0	0	0	66202	66207	66223	66241	66256	66274	448	448	448	448	448	448
N14_GLOMER_NEPHRITIS	60_70	UKBB	F5_SUBSNOALCO	0.339815296441583	0.290040572302683	0.302408234683091	-15.0543669683748	-15.0552774050399	0.857003909528464	0.581510957640589	0.45154332232761	0.503980257310204	1235.09897135357	1298.41445669301	1.00218653249381	0.558974022332657	0.520657861142108	0.548479682202063	0.990274990231431	0.990748636406115	0.392476896435131	4845	68404	3304	2973	2457	1917	1410	618	12	9	4	0	1	1	69474	69805	70321	70861	71368	72160	459	462	467	471	470	470
N14_GLOMER_NEPHRITIS	60_70	UKBB	F5_SUBSTANCE	0.0895074616924026	0.0453891761021333	-0.226269954539014	-15.0836528946148	-15.0812664797057	0.498587160282429	0.581461220648521	0.451496194227995	0.580647639652435	1117.30171782281	1178.72681715324	1.00198817188832	0.877660676868172	0.91992310325983	0.696769134219764	0.989228828689926	0.989791713219165	0.618767519287039	5955	69063	4158	3714	3044	2342	1702	741	11	8	3	0	1	1	70380	70824	71494	72196	72836	73797	469	472	477	480	479	479
N14_GLOMER_NEPHRITIS	60_70	UKBB	F5_TOBAC	0.347201625018831	0.477955173736384	0.30582427181389	-15.0534747471672	-15.053308965475	0.884652267040018	0.581517206508899	0.412992911544733	0.503982130353967	1236.17314893527	1299.95960266475	1.0021757014471	0.550466218411528	0.247151319470955	0.543973224365199	0.990284016238494	0.990760840285305	0.377381246978455	4802	68377	3269	2947	2441	1905	1404	612	13	10	4	0	1	1	69438	69760	70266	70802	71303	72095	459	462	468	472	471	471
N14_GLOMER_NEPHRITIS	60_70	UKBB	FALLS	0.41870470094311	-0.363198325308377	-1.08796474835927	-13.9682353908895	-0.544616291696324	-13.9710287024081	0.504291092087786	0.580520402347095	1.00184857874068	774.716213021296	1.00171070754077	1287.44543761194	0.406378371285656	0.531549354810758	0.277497897039697	0.9856148156532	0.586657427907022	0.991341730690854	5794	67467	4597	3838	2717	1790	1195	542	9	5	2	1	1	0	68200	68959	70080	71007	71602	72255	455	459	462	463	463	464
N14_GLOMER_NEPHRITIS	60_70	UKBB	FE	3.03334277021215	-12.1256960031031	-12.1185765828754	-12.1053335616392	-12.1597198884057	-12.3455589764938	1.00217270256228	1529.07754600865	1867.78124325801	2414.04836425478	2161.19809612349	4093.60683871244	0.00247184814608786	0.99367278379484	0.99482318534421	0.995998995539355	0.995510822634893	0.997593731797346	116	70295	81	71	51	33	26	14	1	0	0	0	0	0	69844	69854	69874	69892	69899	69911	485	486	486	486	486	486
N14_GLOMER_NEPHRITIS	60_70	UKBB	FEMHER_UNILATERAL	-12.9180102368442	-12.8956515834674	-12.8861900979884	-12.8758949794769	-12.8777422366024	-12.835650628809	2745.41358364536	2090.65771991836	2359.27953152651	2812.56649051912	3410.04231641535	5064.39678940693	0.996245723065975	0.99507849804564	0.99564204204373	0.996347307002278	0.996986862234299	0.997977773676509	140	52773	108	100	77	55	34	12	0	0	0	0	0	0	52498	52506	52529	52551	52572	52594	307	307	307	307	307	307
N14_GLOMER_NEPHRITIS	60_70	UKBB	FEMINGHER_BILATERAL	1.62847328792373	1.06132497298311	-12.7889938596756	-12.7919176287495	-12.7798555786173	-12.8105943706845	1.00408656617782	1.00372772063543	1163.68299014104	1385.25359908606	1574.88201567973	2276.00404901023	0.104836431423039	0.290336670288751	0.991231344424812	0.992632158811117	0.993525395906097	0.995509093449106	358	52891	279	242	188	136	82	38	2	1	0	0	0	0	52657	52694	52748	52800	52854	52898	311	312	313	313	313	313
N14_GLOMER_NEPHRITIS	60_70	UKBB	FEMNINGHER_UNILATERAL	-12.9180102368442	-12.8956515834674	-12.8861900979884	-12.8758949794769	-12.8777422366024	-12.835650628809	2745.41358364536	2090.65771991836	2359.27953152651	2812.56649051912	3410.04231641535	5064.39678940693	0.996245723065975	0.99507849804564	0.99564204204373	0.996347307002278	0.996986862234299	0.997977773676509	140	52773	108	100	77	55	34	12	0	0	0	0	0	0	52498	52506	52529	52551	52572	52594	307	307	307	307	307	307
N14_GLOMER_NEPHRITIS	60_70	UKBB	FE_MODE	3.03334277021215	-12.1256960031031	-12.1185765828754	-12.1053335616392	-12.1597198884057	-12.3455589764938	1.00217270256228	1529.07754600865	1867.78124325801	2414.04836425478	2161.19809612349	4093.60683871244	0.00247184814608786	0.99367278379484	0.99482318534421	0.995998995539355	0.995510822634893	0.997593731797346	116	70295	81	71	51	33	26	14	1	0	0	0	0	0	69844	69854	69874	69892	69899	69911	485	486	486	486	486	486
N14_GLOMER_NEPHRITIS	60_70	UKBB	FE_STRICT	3.16790483960649	-11.1126092196196	-11.0951170190843	-11.0749057241614	-11.1209610260915	-11.3352483107244	1.00235028897255	959.472110108581	1175.07721063241	1531.7321386099	1464.16117632683	2634.61116973854	0.00157511145253386	0.990759104922543	0.992466460115678	0.994231093625357	0.99393976706203	0.996567162615461	104	70284	73	66	48	31	21	12	1	0	0	0	0	0	69829	69836	69854	69871	69881	69890	485	486	486	486	486	486
N14_GLOMER_NEPHRITIS	60_70	UKBB	FG_CARDMYO	-13.2284058037068	2.60691974227336	-13.229125176996	-13.2256434341459	-13.2379912207153	-13.2583787819634	2442.77542278284	0.712835754006748	2332.21283342545	2886.85835481641	3299.17991391307	5102.14671011393	0.995679222465918	0.000255073571202077	0.995474144564846	0.996344642343973	0.996798489096106	0.997926628843352	279	54890	221	185	131	91	49	29	2	2	0	0	0	0	54715	54751	54805	54845	54887	54907	231	231	233	233	233	233
N14_GLOMER_NEPHRITIS	60_70	UKBB	FG_CEREBVASC	1.65766073589829	1.89917122525638	0.899600992596373	-13.6685881208118	1.58808182420169	-13.642770470693	0.726005642734611	0.522773663700718	1.01130234729968	1829.64607231058	1.01082890843582	3459.4836760058	0.0224149691531532	0.000280281123338354	0.373709163169498	0.994039364141709	0.116166654082637	0.99685348198458	1761	25027	1477	1096	764	498	317	130	7	5	2	1	1	0	25232	25613	25945	26211	26392	26579	72	74	77	78	78	79
N14_GLOMER_NEPHRITIS	60_70	UKBB	FG_CVD	0.96618823297564	0.671515692253706	0.351399283522573	-0.914738608880146	0.548978183201321	0.111382126827721	0.404498667720061	0.359176287377038	0.466651284519785	1.00886603157336	0.516021879224418	1.00798120058567	0.016912395965239	0.0615394992816349	0.451435921362883	0.364565579804963	0.287389362854643	0.912012689245344	16195	32813	12294	10599	8125	5898	4049	1826	22	15	8	6	5	1	36596	38291	40765	42992	44841	47064	96	103	110	112	113	117
N14_GLOMER_NEPHRITIS	60_70	UKBB	FG_DISVEINLYMPH	2.38295950653717	0.225972861035086	1.56164286072085	-14.0634412771202	0.900138152644143	1.83103364948951	0.482170032522518	1.01358309377801	0.59986879245911	1686.5044737344	1.01238867025007	1.01221336029109	7.72633633120967e-07	0.823578636618268	0.00923291305197295	0.993346668924163	0.373936925601125	0.0704602617837285	2952	24701	2285	1932	1519	1081	755	360	9	5	4	1	2	1	25302	25655	26068	26506	26832	27227	57	61	62	65	64	65
N14_GLOMER_NEPHRITIS	60_70	UKBB	FG_DOAAC	1.89115349647473	2.21387150198644	1.32100557571989	-14.4385913489893	-14.4063253491551	-14.3134071287676	0.727361781746827	0.525427230504131	1.01348602800028	3457.1983461838	4151.65072131972	8127.64092932511	0.0093218956086984	2.51477789079176e-05	0.192428847664929	0.996667736567692	0.997231327421844	0.998594864025537	1117	24249	965	742	471	282	155	48	7	5	1	0	0	0	24329	24552	24823	25012	25139	25246	65	67	71	72	72	72
N14_GLOMER_NEPHRITIS	60_70	UKBB	FG_HYPERTENSION	1.21635192921281	0.796149653884799	0.287169708869165	-0.0370822339711294	0.0782417105989353	1.07484792053664	0.378398446979078	0.35723239364899	0.516149269082757	0.718688462806138	0.717949473273924	0.717789109344624	0.00130683797705463	0.0258365155759015	0.577958287230308	0.958849737349857	0.913218820839672	0.134278155881042	11605	31069	8961	7776	5808	4175	2791	1194	22	14	6	5	4	2	33596	34781	36749	38382	39766	41363	95	103	111	112	113	115
N14_GLOMER_NEPHRITIS	60_70	UKBB	FG_OTH	2.02624033218169	0.669442858263697	0.394708721967009	-13.6674960222057	1.24729359809319	-13.6960108867731	0.466188845477365	0.717575967454039	1.0073597491295	1441.96540686285	1.00698372667635	3252.52196561986	1.38393976699021e-05	0.350859917553105	0.69518753037974	0.992437460200943	0.215477642869172	0.996640206137856	2466	26410	2101	1556	1035	624	355	121	8	3	2	1	1	0	26665	27210	27731	28142	28411	28645	102	107	108	109	109	110
N14_GLOMER_NEPHRITIS	60_70	UKBB	FG_OTHHEART	1.07443206797294	1.24885093909107	0.624640631507045	-0.68548332231912	-0.427414623558219	-13.2767984967003	0.349634833008748	0.262160712962028	0.420092332500836	1.00486039137138	1.00453594267488	1061.85442004882	0.00211909904157444	1.90089590422604e-06	0.137037865074578	0.495132903408236	0.67048340947537	0.990023984149904	7852	32589	6621	5204	3503	2216	1321	544	31	23	8	2	1	0	33634	35051	36752	38039	38934	39711	155	163	178	184	185	186
N14_GLOMER_NEPHRITIS	60_70	UKBB	FG_PULMHEART	2.0217937092434	0.307573130296695	0.722089734552701	-12.6265080880116	-12.6278735293721	-12.6171729755619	0.504285404537415	1.0018121291638	1.00190095233552	950.157849703267	1026.23553813368	1854.38927944208	6.09183212113551e-05	0.75883060290162	0.471082001101862	0.989397341340704	0.990182243069989	0.994571274782069	1159	70325	988	633	409	267	177	73	5	2	1	0	0	0	70014	70369	70593	70735	70825	70929	477	480	481	482	482	482
N14_GLOMER_NEPHRITIS	60_70	UKBB	FIBRO_COMORB	1.28043215981998	1.08357332663217	-0.10719287111044	0.137872523064371	1.29313622244707	0.998236470454975	0.603874603271335	0.526408014929436	1.01414002161045	1.01414998937463	0.599051229865809	1.01277947400391	0.0339756127129674	0.0395490062206788	0.915821733218095	0.891861718552657	0.0308780712537556	0.324309554989158	4751	22266	3219	2827	2348	1851	1411	766	8	5	4	3	3	1	23726	24118	24597	25094	25534	26179	64	67	68	69	69	71
N14_GLOMER_NEPHRITIS	60_70	UKBB	G6_AD_WIDE	-12.0058269953597	-11.9970265584481	-11.9934008439883	-11.9692245198465	-11.9297220911857	NA	1149.24571923762	1048.23657294029	1496.72252515801	2330.33977302689	5001.22696303899	0	0.991664889757498	0.990868441777068	0.993606532408497	0.99590187767053	0.998096760631955	NA	208	71493	203	126	64	27	7	0	0	0	0	0	0	0	71005	71082	71144	71181	71201	71208	493	493	493	493	493	493
N14_GLOMER_NEPHRITIS	60_70	UKBB	G6_AD_WIDE_EXMORE	-13.0056161042212	-13.00002520627	-12.9933377243076	-12.9826583255113	-12.9573290216786	NA	2473.27913127858	2259.20866478887	3244.9691618693	5143.95939337896	10767.2659208016	0	0.995804382797148	0.995408807374511	0.996805160436587	0.997986249337002	0.999039825861423	NA	208	40036	203	126	64	27	7	0	0	0	0	0	0	0	39861	39938	40000	40037	40057	40064	180	180	180	180	180	180
N14_GLOMER_NEPHRITIS	60_70	UKBB	G6_ALZHEIMER	-12.0064221632965	-12.0003903235278	-11.9981150421016	-11.9696328724207	-11.9296831789237	NA	1158.40267116906	1067.57916235621	1511.17988667964	2332.70798364237	5001.23404415806	0	0.991730364926264	0.99103136810357	0.993665208053729	0.995905898455699	0.998096769534647	NA	204	71497	199	123	62	26	7	0	0	0	0	0	0	0	71009	71085	71146	71182	71201	71208	493	493	493	493	493	493
N14_GLOMER_NEPHRITIS	60_70	UKBB	G6_ALZHEIMER_EXMORE	-13.0058944368708	-13.0024544604722	-12.996522590761	-12.9825809663514	-12.9572680838602	NA	2488.40891368951	2299.73552389543	3277.96148801283	5143.43731952518	10766.3478325968	0	0.995829803105264	0.99548887153043	0.996836540762004	0.997986056936319	0.999039748499738	NA	204	40032	199	123	62	26	7	0	0	0	0	0	0	0	39857	39933	39994	40030	40049	40056	180	180	180	180	180	180
N14_GLOMER_NEPHRITIS	60_70	UKBB	G6_ALZHEIMER_INCLAVO	-12.0064221632965	-12.0003903235278	-11.9981150421016	-11.9696328724207	-11.9296831789237	NA	1158.40267116906	1067.57916235621	1511.17988667964	2332.70798364237	5001.23404415806	0	0.991730364926264	0.99103136810357	0.993665208053729	0.995905898455699	0.998096769534647	NA	204	71497	199	123	62	26	7	0	0	0	0	0	0	0	71009	71085	71146	71182	71201	71208	493	493	493	493	493	493
N14_GLOMER_NEPHRITIS	60_70	UKBB	G6_BELLPA	2.46697943899156	-12.1454445703582	-12.1369390818512	-12.1727006582932	-12.1658794339921	-12.2444167887554	1.00291317398414	1165.87860665344	1358.07987260438	1629.67711198947	1665.94662173213	2524.66293827811	0.01390092025568	0.991688253495388	0.992869530281755	0.994040341159846	0.994173354076528	0.996130337771426	212	63857	155	128	96	71	48	27	1	0	0	0	0	0	63499	63526	63558	63583	63606	63627	414	415	415	415	415	415
N14_GLOMER_NEPHRITIS	60_70	UKBB	G6_CARPTU	-13.9902062610111	0.950450992628947	0.0598272689913408	-13.9518894733075	-13.9368699940355	-13.911754357621	1357.36309051635	0.581237822120558	1.00224324187128	1216.05064501568	1205.04213005976	1761.58663502304	0.991776428855429	0.102003196150738	0.952399858393576	0.990845979126486	0.990772301465889	0.993698942523123	1676	64646	1113	1039	884	754	571	310	4	4	1	0	0	0	64786	64860	65015	65145	65328	65589	419	419	422	423	423	423
N14_GLOMER_NEPHRITIS	60_70	UKBB	G6_CERCYST	1.45441301899268	-12.9839721685306	-12.9514930877445	-12.9625003955669	-12.9680049661943	-12.9721308761713	1.00276522484168	1135.13182764816	1315.17196953207	1555.92083726109	1610.23417256035	2779.56751920181	0.1469463576201	0.990873760402214	0.992142754263165	0.993352837080427	0.993574314049578	0.996276318059164	623	68435	488	328	250	177	121	52	1	0	0	0	0	0	68121	68281	68359	68432	68488	68557	448	449	449	449	449	449
N14_GLOMER_NEPHRITIS	60_70	UKBB	G6_CPETAL	1.08865645583935	0.676505199458323	1.00696845801496	-13.0779717156751	-13.0666823217724	-13.0018983858136	1.00214060461981	1.00189757308535	1.00203829493329	1380.97358925605	1491.00171040339	2523.39419019536	0.277332554260361	0.499533516238569	0.314935308430068	0.992444058429149	0.993007673592059	0.99588888326648	701	71049	547	397	293	207	134	60	2	1	1	0	0	0	70714	70864	70968	71054	71127	71201	487	488	488	489	489	489
N14_GLOMER_NEPHRITIS	60_70	UKBB	G6_DEGENOTH	-11.5851957010621	1.93657892769665	-11.5945604006605	-11.6052764741555	-11.644177067951	-11.6419988390871	963.732783010511	1.00183519562653	1193.57156930577	1468.25643837575	1559.97561560046	2816.54979266596	0.990408724990457	0.0532323252451056	0.992249333449533	0.993693489594227	0.994044379450774	0.996702012971976	232	70232	194	129	67	44	27	12	1	1	0	0	0	0	69793	69858	69920	69943	69960	69975	476	476	477	477	477	477
N14_GLOMER_NEPHRITIS	60_70	UKBB	G6_DEMYEL	-11.9669809816834	-11.982772729138	-11.9693314218444	-11.9734619520715	-11.9634201492883	-11.9778188365525	1893.09917140832	1419.06674999215	1467.34207408617	1614.59744240494	1656.6159268242	2276.94226358475	0.994956309781198	0.99326264551166	0.993491607032447	0.994083136379407	0.994238045699373	0.995802760220494	131	71342	72	67	67	54	37	24	0	0	0	0	0	0	70907	70912	70912	70925	70942	70955	494	494	494	494	494	494
N14_GLOMER_NEPHRITIS	60_70	UKBB	G6_DIABETNEUR	2.85477904715258	-12.2629467988571	-12.2533118766381	2.7164889709481	-12.2375552826593	-12.3246703743486	0.711121461426463	1126.39592046716	1406.54711910651	1.00266774118301	2083.62163164904	3016.25220464966	5.95783579068837e-05	0.99131369133668	0.993049216360823	0.00674331955631596	0.995313880342377	0.996739782956612	238	63959	192	144	96	59	34	16	2	0	0	1	0	0	63580	63628	63676	63713	63738	63756	423	425	425	424	425	425
N14_GLOMER_NEPHRITIS	60_70	UKBB	G6_DISBROTHUNS	-12.0622934068346	-12.0233379222236	-12.014915508137	-11.9972799181632	-11.9919375101088	-12.0875666667818	1471.23225833622	1270.47471761267	1468.40955205552	1740.32995612718	1848.52087299819	3315.71017418053	0.993458402098239	0.992449206292694	0.993471570242591	0.994499681760416	0.994823907687285	0.997091283329366	186	68108	148	96	72	52	32	13	0	0	0	0	0	0	67705	67757	67781	67801	67821	67840	441	441	441	441	441	441
N14_GLOMER_NEPHRITIS	60_70	UKBB	G6_DYSTON	-11.9679110166238	-11.9503966025269	-11.9358696833211	-11.9240662504534	-11.8998526664552	-11.9744849971791	1626.97704985721	1258.89491613025	1503.37428648569	1766.25325605302	1871.52624831872	2297.9450853286	0.994130878913549	0.99242598121587	0.99366535254946	0.994613481355826	0.994926790500198	0.99584227946762	126	69179	99	88	60	43	30	19	0	0	0	0	0	0	68741	68752	68780	68797	68810	68821	465	465	465	465	465	465
N14_GLOMER_NEPHRITIS	60_70	UKBB	G6_EPIPAROX	0.976931887955811	0.423490082694228	-0.267525512849872	-0.709622919138133	-0.678765263277948	-13.0388950640863	0.452740111578156	0.451692804050014	0.70998232375027	1.00203186088579	1.00181799320335	726.088870506566	0.0309417914217721	0.348469463360343	0.706317872190706	0.478831008405624	0.498067514984994	0.985672588636274	4268	64888	2960	2614	2153	1703	1268	666	12	7	3	1	1	0	65738	66084	66545	66995	67430	68032	446	451	455	457	457	458
N14_GLOMER_NEPHRITIS	60_70	UKBB	G6_EPLEPSY	1.58232733824726	1.08031389815272	-13.0693325831026	-13.0797863701507	-13.1002395521422	-13.0953935962133	1.00280846620703	1.00217218768134	1385.33810673793	1648.98341633957	1718.24786103075	3048.3596232233	0.114589533732707	0.281046100156528	0.992472838249217	0.993671221877991	0.993916839441239	0.996572392525132	488	62969	376	299	220	160	109	48	2	1	0	0	0	0	62670	62747	62826	62886	62937	62998	409	410	411	411	411	411
N14_GLOMER_NEPHRITIS	60_70	UKBB	G6_FACOTH	-12.9899616988305	-12.9791247644496	-12.9936722756296	-13.0068512610132	-13.0267438703108	-13.0535251167538	1865.50402185233	1405.71121120194	1597.69337661753	1792.48431777922	1788.55396106402	2610.77794681237	0.994444179156236	0.992633126889117	0.993511060155535	0.994210340012705	0.994188743452221	0.996010705248479	322	63874	226	194	151	129	92	52	0	0	0	0	0	0	63554	63586	63629	63651	63688	63728	416	416	416	416	416	416
N14_GLOMER_NEPHRITIS	60_70	UKBB	G6_HCOTHUNS	-11.9866206050308	-11.9886419093549	-11.9691611556967	-11.9079609742992	-11.8405550740492	-11.8853228579902	1912.08846961712	1466.23677942186	1920.47110052971	2283.83375919448	2741.87783209708	5228.04581440198	0.994998203782067	0.993476193043209	0.995027289364272	0.995839830668904	0.996554417337329	0.998186108581161	108	71420	91	64	39	27	17	3	0	0	0	0	0	0	70943	70970	70995	71007	71017	71031	494	494	494	494	494	494
N14_GLOMER_NEPHRITIS	60_70	UKBB	G6_HEADACHE	-13.9759437688493	-13.9686689647425	-13.9776354502632	-13.9851099325038	-13.9967738346837	-13.9910971475278	2576.33702498434	1841.2476045856	1953.79933848152	2061.52642159344	1976.49231331857	3030.35676237143	0.995671709502473	0.993946887771992	0.99429191925157	0.994587303081435	0.994349729403926	0.99631619587466	531	62611	319	308	284	252	228	121	0	0	0	0	0	0	62422	62433	62457	62489	62513	62620	401	401	401	401	401	401
N14_GLOMER_NEPHRITIS	60_70	UKBB	G6_HEMIPLE	1.37593100665739	-13.1130813307476	-13.0949615882889	-13.0644056537123	-13.0597491947547	-13.0209696327183	1.00214828015203	1162.07164163815	1425.90391905565	1779.02345617134	1877.15511421592	3015.77646593343	0.169758111115558	0.990996679787526	0.992672633357737	0.994140721505665	0.994448999919372	0.996555050258185	490	70865	403	289	198	128	84	38	1	0	0	0	0	0	70466	70580	70671	70741	70785	70831	485	486	486	486	486	486
N14_GLOMER_NEPHRITIS	60_70	UKBB	G6_HYDROCEPH	-11.9905958908766	-11.9920960821662	-11.9753448940795	-11.9890035540839	-11.9241785716144	-11.9380563819543	1566.57556311192	1248.39639579725	1560.38124694627	1929.27163334002	2504.08588175255	4099.07162334997	0.993893037687414	0.992335638586525	0.993876593285608	0.995041766487004	0.996200576787069	0.997676259825876	172	68066	147	95	61	41	22	6	0	0	0	0	0	0	67655	67707	67741	67761	67780	67796	436	436	436	436	436	436
N14_GLOMER_NEPHRITIS	60_70	UKBB	G6_MIGRAINE	-13.9501118107912	-13.9597529066023	0.647428521377997	-13.949176099036	-13.9521781639591	-13.9554176140076	1762.72814789763	1357.44756027393	1.00272042189151	1641.20381027238	1637.75763579479	2294.98376436612	0.993685661249373	0.991794839579259	0.518491784007524	0.993218576403676	0.993202844760485	0.995148225531755	1050	62947	670	602	507	421	332	190	1	1	1	0	0	0	62918	62986	63081	63167	63256	63398	408	408	408	409	409	409
N14_GLOMER_NEPHRITIS	60_70	UKBB	G6_MONOOTHUNS	3.07472272774237	2.49843089771743	-11.1673513166029	-11.1882386736634	-11.2114014089109	-11.254327782862	1.00309032225997	1.00253170701013	1096.81346416961	1337.13919794854	1360.64720528391	1854.95194709625	0.00217488032533542	0.0126982563971033	0.991876373197327	0.993323942076979	0.993425700039779	0.995159120265444	114	63770	78	74	56	39	25	14	2	1	0	0	0	0	63390	63394	63412	63429	63443	63454	414	415	416	416	416	416
N14_GLOMER_NEPHRITIS	60_70	UKBB	G6_MS	-11.9830893064001	-11.9968978402247	-11.9709850165958	-11.9523036901048	-11.946122407121	-11.9509493220409	2018.80809045976	1630.28199283109	1714.82952359196	1839.03945203712	1752.23036215607	2351.26719134202	0.995264004612648	0.994128590504162	0.994430124736094	0.994814417149519	0.994560331222867	0.995944554098825	110	70701	65	51	49	41	32	21	0	0	0	0	0	0	70260	70274	70276	70284	70293	70304	486	486	486	486	486	486
N14_GLOMER_NEPHRITIS	60_70	UKBB	G6_MYONEU	-12.0265429289464	-12.011247261615	-12.0310094096304	-11.996631298501	-11.9846450439701	-11.9878077435266	1590.37652981033	1240.51795220476	1519.26658679211	1795.59576506879	1783.81976103443	3530.65021344562	0.993966396455212	0.992274647063406	0.993681651124242	0.994669259156213	0.994639429656526	0.997290904575588	141	71483	109	90	61	40	34	13	0	0	0	0	0	0	71021	71040	71069	71090	71096	71117	494	494	494	494	494	494
N14_GLOMER_NEPHRITIS	60_70	UKBB	G6_NERPLEX	0.931788665246446	0.343100819478583	-1.08185264013497	0.203286041790104	-0.190257631237507	-12.9606029157745	0.452833147471263	0.451685118195554	1.0019895075345	0.580936350200725	0.709718732087724	624.402425055141	0.0396202347947066	0.447492655231683	0.280273762764979	0.726392543502144	0.788641825150893	0.983439650405075	4947	66225	3329	3005	2599	2206	1689	864	14	9	4	5	2	0	67385	67709	68115	68508	69025	69850	444	449	454	453	456	458
N14_GLOMER_NEPHRITIS	60_70	UKBB	G6_NEUATR	-12.0472348082261	-12.0442506004757	-12.0110122954808	-12.0262734504281	-12.0083535598039	-12.1392360021851	1470.26243426942	1336.1675081435	1576.54575006659	2145.40489980754	2223.37238462526	4255.15704162659	0.993462258935338	0.992807944060222	0.993921325427339	0.995527404799899	0.995690675394349	0.997723774762417	157	71504	129	86	55	33	23	9	0	0	0	0	0	0	71037	71080	71111	71133	71143	71157	495	495	495	495	495	495
N14_GLOMER_NEPHRITIS	60_70	UKBB	G6_NEUINFL	-11.1887346368729	2.02412935164147	2.36576537789055	2.68612699284093	-11.1574452118546	-11.2194419303216	946.205951847979	1.00191380135363	1.0019972988953	1.00216836032789	1079.92839764814	1973.28215762006	0.990565362052389	0.0433561176873906	0.0182232903436304	0.00735528858859454	0.991756680427075	0.995463511778119	186	71077	135	111	82	57	42	17	2	2	1	1	0	0	70636	70660	70689	70714	70729	70754	490	490	491	491	492	492
N14_GLOMER_NEPHRITIS	60_70	UKBB	G6_NEURO	1.25432504407827	0.384820367699105	-0.28458558137534	-0.3304580893502	-0.308608326601448	-14.1006187691766	0.277484574767295	0.323505116797936	0.504662198767219	0.581451541881112	0.581049640494655	852.312213196945	6.17399499622693e-06	0.234229560923824	0.572813333030172	0.56980888680496	0.595334145101797	0.986800432238542	9893	57719	7051	6009	4823	3864	2900	1499	30	16	8	5	3	0	60161	61203	62389	63348	64312	65713	370	384	392	395	397	400
N14_GLOMER_NEPHRITIS	60_70	UKBB	G6_NEURODEG	-13.0536375707371	1.17514058095648	-13.0591416593084	-13.0473372680166	-13.1169691080672	-13.1218721918254	1374.51486574369	1.00162761657946	1731.44468700425	2356.17499842591	2949.38949089338	5974.21085191108	0.992422679753899	0.240703179429117	0.993982141736444	0.995581730656875	0.996451539321002	0.998247512337262	454	71389	406	262	135	72	38	12	1	1	0	0	0	0	70947	71091	71218	71281	71315	71341	489	489	490	490	490	490
N14_GLOMER_NEPHRITIS	60_70	UKBB	G6_NEUROOTH	-13.0513802999187	-13.0481348064286	-13.038357686609	-13.0417541038749	-13.0679656902325	-13.0779135051526	1682.753407271	1377.48522470912	1577.34927334874	1935.10853438778	2197.43921630523	3365.75475626363	0.993811695528051	0.992442205959924	0.993404767095552	0.994622660545238	0.995255083039289	0.996899762528072	390	68235	312	211	164	114	72	33	0	0	0	0	0	0	67874	67975	68022	68072	68114	68153	439	439	439	439	439	439
N14_GLOMER_NEPHRITIS	60_70	UKBB	G6_OTHNEU	0.75760304123945	-0.372347193972012	-14.0316848188601	-14.0287901179122	-14.0321095895956	-14.0609258166327	0.710130375227116	1.00180631381833	1085.40981702609	1332.55773755056	1451.854853517	2310.84053084384	0.286039289649667	0.710134222138861	0.989685598313219	0.991600252683488	0.992288602909055	0.995145088446858	2042	69854	1633	1210	902	607	396	178	3	1	0	0	0	0	69789	70212	70520	70815	71026	71244	471	473	474	474	474	474
N14_GLOMER_NEPHRITIS	60_70	UKBB	G6_PARKINSON	-13.065561065587	-13.0558386858838	-13.0570557434162	-13.0684226957418	-13.0744525992192	-13.0631466761025	1568.30003912792	1269.26578405223	1574.09155450182	2204.09454316634	2308.16274269848	3819.27139508655	0.993352873428119	0.991792996743219	0.993381640548752	0.995269244850806	0.995480453829796	0.997270981386767	329	71246	287	226	151	77	54	21	0	0	0	0	0	0	70798	70859	70934	71008	71031	71064	490	490	490	490	490	490
N14_GLOMER_NEPHRITIS	60_70	UKBB	G6_PARKINSON_EXMORE	-14.0442282936019	-14.0357403373033	-14.0353607039541	-14.0481824036868	-14.044041444926	-14.0419245235307	3336.546157983	2729.27232203114	3428.9230645422	4782.48887900032	4975.07699734601	8300.1151611619	0.996641545087639	0.995896763008431	0.996734086437897	0.997656280649734	0.997747671249303	0.998650159760518	329	39673	287	226	151	77	54	21	0	0	0	0	0	0	39542	39603	39678	39752	39775	39808	173	173	173	173	173	173
N14_GLOMER_NEPHRITIS	60_70	UKBB	G6_PARKINSON_INCLAVO	-13.065561065587	-13.0558386858838	-13.0570557434162	-13.0684226957418	-13.0744525992192	-13.0631466761025	1568.30003912792	1269.26578405223	1574.09155450182	2204.09454316634	2308.16274269848	3819.27139508655	0.993352873428119	0.991792996743219	0.993381640548752	0.995269244850806	0.995480453829796	0.997270981386767	329	71246	287	226	151	77	54	21	0	0	0	0	0	0	70798	70859	70934	71008	71031	71064	490	490	490	490	490	490
N14_GLOMER_NEPHRITIS	60_70	UKBB	G6_PLANTAR	-13.0134999358584	-13.0127908660067	-12.9968844640187	2.66167457900023	-13.0057285599684	-12.9705635098429	2008.30656580878	1485.60054965397	1586.98245102733	0.711385227730186	1907.50486100265	3255.27070690684	0.994829873986658	0.993011195263706	0.993465650785379	0.000182897805167696	0.994559914455957	0.996820852728504	321	63767	225	207	187	152	101	43	2	2	2	2	0	0	63450	63468	63488	63523	63574	63632	411	411	411	411	413	413
N14_GLOMER_NEPHRITIS	60_70	UKBB	G6_POLYNEU	2.00058570221184	1.5981311082847	-12.6137257421615	1.38294757340939	-12.6164725143875	-12.6072206933332	0.581612338686253	0.580647509986748	874.869786529461	1.00191976756978	1227.06086355803	1965.69808446009	0.000582308493838885	0.00591736231852032	0.988496632863981	0.167494995890076	0.991796404264235	0.994882714765175	767	71119	630	495	326	200	129	53	6	3	0	1	0	0	70767	70902	71071	71197	71268	71344	483	486	489	488	489	489
N14_GLOMER_NEPHRITIS	60_70	UKBB	G6_POLYOTHUNS	1.73823538766961	1.73554277264824	-12.5840359953049	1.56116174219336	-12.5983194975045	-12.5701310034052	0.71055107723555	0.580659300250443	934.315614819184	1.00198461505154	1334.99379047695	2063.15829576146	0.014432279925917	0.00279967670236166	0.989253840661085	0.119216756353166	0.992470485261399	0.995138787253675	668	71044	546	427	284	171	109	45	5	3	0	1	0	0	70677	70796	70939	71052	71114	71178	484	486	489	488	489	489
N14_GLOMER_NEPHRITIS	60_70	UKBB	G6_POSTVIRFAT	-12.8760708292039	-12.8517386125065	-12.8346254852574	-12.8591790915895	-12.8806132261909	-12.8982145751525	2239.91281698876	1733.49540395232	1869.00587232142	2143.93119933311	2133.61751256552	3612.943082467	0.995413410084982	0.994084720466847	0.994520900557242	0.995214361847692	0.995183213513811	0.997151556452368	223	67962	151	136	120	93	70	30	0	0	0	0	0	0	67599	67614	67630	67657	67680	67720	435	435	435	435	435	435
N14_GLOMER_NEPHRITIS	60_70	UKBB	G6_RLS	2.41005515078724	-12.5234501662867	-12.5396662622834	-12.5425134520988	-12.5920701105759	-12.478542658081	1.00275519799756	1406.00738969237	1733.37737214224	2230.60759678847	2501.3183472711	5019.23058898456	0.0162419333885858	0.992893255408674	0.994227962704096	0.995513587814779	0.99598332779027	0.998016344119874	172	71539	141	124	82	51	32	9	1	0	0	0	0	0	71075	71092	71134	71165	71184	71207	494	495	495	495	495	495
N14_GLOMER_NEPHRITIS	60_70	UKBB	G6_ROOTPLEXOTHUNS	1.36272350653507	0.141496229760542	-13.0225605508734	0.703852516350168	0.892273101872241	-13.0400768958481	0.71096168313711	1.0021314246145	813.817039167498	1.00214655266403	1.00187755539117	1697.79061370255	0.0552718987310896	0.88771567263517	0.987232933087764	0.48246410096194	0.373143289779825	0.993871815730835	1240	64630	911	768	628	477	304	128	5	3	2	2	1	0	64531	64674	64814	64965	65138	65314	423	425	426	426	427	428
N14_GLOMER_NEPHRITIS	60_70	UKBB	G6_SLEEPAPNO	1.35453919827882	0.452005505657753	0.0258862929958214	-13.1979147122355	0.488994912994843	-13.1993918647848	0.582381911636674	0.710469452179892	1.00234999942672	883.059009813903	1.0020047209535	1469.03355656195	0.0200259834024602	0.524641633353644	0.979396440540568	0.988075519026055	0.625538100096968	0.992831035594845	1545	63237	1118	988	788	565	377	175	6	3	1	0	1	0	63239	63369	63569	63792	63980	64182	419	422	424	425	424	425
N14_GLOMER_NEPHRITIS	60_70	UKBB	G6_SLEEPAPNO_INCLAVO	1.34011975750969	0.426914038520508	-0.000824372230802261	-13.1941571208675	0.455144310132715	-13.1961270731507	0.58174611821544	0.710056951726	1.00206084390438	870.73075154074	1.00175211514984	1446.7194490229	0.0212442000363088	0.547680711712816	0.999343598939008	0.987910141701323	0.649578200588447	0.992722265494728	1545	70738	1118	988	788	565	377	175	6	3	1	0	1	0	70676	70806	71006	71229	71417	71619	483	486	488	489	488	489
N14_GLOMER_NEPHRITIS	60_70	UKBB	G6_SLEEPDISOTH	1.11977330650245	0.56007796891311	-0.333091619634642	0.596907029666774	-0.0282425587484367	-12.0606975869175	0.58218717505716	0.581305356752836	1.00222344039723	0.710250601548533	1.00193866713603	619.503555839031	0.0544310211707843	0.335305070689152	0.7396229856169	0.400674344639035	0.977512278404571	0.984467503922955	2190	63372	1482	1348	1138	917	663	340	8	5	3	2	1	0	63651	63785	63995	64216	64470	64793	421	424	426	427	428	429
N14_GLOMER_NEPHRITIS	60_70	UKBB	G6_SPINOTH	-12.0879881903767	-12.0876976235137	-12.0762870444472	-12.0805272517682	-12.1541938764057	-12.1557925132726	1472.15522416966	1264.68529085631	1411.55686841756	2054.29172694998	2490.00997327287	2802.97749381985	0.993448577560041	0.992374039187673	0.993173944557486	0.995307964054229	0.996105395063488	0.996539790708158	194	68041	160	95	75	38	21	15	0	0	0	0	0	0	67638	67703	67723	67760	67777	67783	437	437	437	437	437	437
N14_GLOMER_NEPHRITIS	60_70	UKBB	G6_TIA	1.04308881225121	0.53462014361376	-13.0736442420466	-13.066348443979	-13.0893927973833	-13.137590368924	1.00220445804089	1.00186848881428	1067.72763720409	1339.85399662927	1427.33637309297	2413.21159292741	0.297970968211887	0.593602340332015	0.99023065631487	0.992219098148028	0.992683099626907	0.995656315934134	677	68641	548	473	350	226	149	67	2	1	0	0	0	0	68320	68395	68518	68642	68719	68801	448	449	450	450	450	450
N14_GLOMER_NEPHRITIS	60_70	UKBB	G6_TRINEU	-11.8738913364393	-11.8814214986821	-11.8598483100861	-11.9038263600196	-11.8925099812571	-11.798945123108	1697.64897429124	1336.20647675966	1762.48828665405	2227.73920722413	2344.15518233953	4004.0165291936	0.994419389713243	0.992905379508132	0.994631046050176	0.995736559271182	0.99595214110784	0.997648815269823	120	63811	96	82	51	34	22	9	0	0	0	0	0	0	63422	63436	63467	63484	63496	63509	413	413	413	413	413	413
N14_GLOMER_NEPHRITIS	60_70	UKBB	G6_ULLNLE	-13.0952238645591	-13.0870601280595	-13.0902673864218	-13.0901986078046	-13.0921233608567	-13.0954847092703	1974.76511524173	1449.99342288597	1659.74401972809	1929.78665255925	1911.20695621723	2580.10551333217	0.994709041452605	0.992798711159771	0.993707213979805	0.994587802098194	0.99453438500325	0.995950305074757	288	63804	197	188	149	115	88	51	0	0	0	0	0	0	63484	63493	63532	63566	63593	63630	411	411	411	411	411	411
N14_GLOMER_NEPHRITIS	60_70	UKBB	G6_XTRAPYR	1.25260178533305	0.0546342431414102	-14.0260720290254	-14.0089467233548	-14.0011578423529	-14.0091156327976	0.709932935920634	1.0017017512646	1354.53342268645	1670.75417512171	1742.46537423511	2684.31648979716	0.077665579299733	0.956503803559362	0.991738124624921	0.993309972526789	0.993588861145323	0.995835958100975	1116	70446	900	768	552	363	267	115	3	1	0	0	0	0	70180	70312	70528	70717	70813	70965	479	481	482	482	482	482
N14_GLOMER_NEPHRITIS	60_70	UKBB	G6_XTRAPYROTH	1.76205158348371	0.509133489675134	-13.5000918495759	-13.4812115835089	-13.4760144522192	-13.4795662651753	0.710110843279444	1.00175992879291	1283.66530269911	1533.77807453957	1597.58875793479	2549.45382537812	0.0130876454838839	0.611285725673711	0.991608937099732	0.992987047954777	0.993269747104291	0.995781414986732	702	69633	547	490	367	257	191	81	3	1	0	0	0	0	69312	69369	69492	69602	69668	69778	473	475	476	476	476	476
N14_GLOMER_NEPHRITIS	60_70	UKBB	GE	-12.0358738795919	-12.0064804567803	-11.9895263103392	-11.9696033032344	-11.9864781395345	-11.9413136421718	1974.10435409872	1671.00716703313	1857.75220237824	2059.6220076589	2021.98735791666	3055.20323331835	0.995135425120992	0.994267108396175	0.99485066333675	0.995363077360741	0.995270113933464	0.996881462605044	109	62553	78	53	42	35	27	16	0	0	0	0	0	0	62183	62208	62219	62226	62234	62245	401	401	401	401	401	401
N14_GLOMER_NEPHRITIS	60_70	UKBB	GENERALI_SKIN_ERUPT_DRUGS_MEDICAM	-12.0276165883893	-11.9880655850949	-11.9885670747966	-11.9743359483685	-11.9958713492311	-11.9437099768875	1682.15613204071	1400.42578986795	1702.25630397088	2146.40977942624	2711.04910165368	5446.86492638076	0.99429507901984	0.993169951813895	0.994380744263878	0.995548805119873	0.996469525651716	0.998250425835551	115	71532	93	70	53	31	14	5	0	0	0	0	0	0	71059	71082	71099	71121	71138	71147	495	495	495	495	495	495
N14_GLOMER_NEPHRITIS	60_70	UKBB	GE_MODE	-12.0358738795919	-12.0064804567803	-11.9895263103392	-11.9696033032344	-11.9864781395345	-11.9413136421718	1974.10435409872	1671.00716703313	1857.75220237824	2059.6220076589	2021.98735791666	3055.20323331835	0.995135425120992	0.994267108396175	0.99485066333675	0.995363077360741	0.995270113933464	0.996881462605044	109	62553	78	53	42	35	27	16	0	0	0	0	0	0	62183	62208	62219	62226	62234	62245	401	401	401	401	401	401
N14_GLOMER_NEPHRITIS	60_70	UKBB	GE_STRICT	-12.0333756561494	-12.0053066736836	-11.9812651783316	-11.9601959706993	-11.9799591711923	-11.9073614541911	2017.70446965968	1705.1245146785	1953.06232763587	2201.40081093943	2222.35217930242	3291.39542555289	0.995241529233428	0.994382363504423	0.995105324387589	0.99566511981133	0.995698891356418	0.997113479873491	100	62549	75	51	37	30	23	13	0	0	0	0	0	0	62173	62197	62211	62218	62225	62235	401	401	401	401	401	401
N14_GLOMER_NEPHRITIS	60_70	UKBB	GOUT	0.934027694482249	1.51755156776996	0.686703266562451	0.273574100406595	0.378624890714124	-11.6427374768324	0.711663270968164	0.415050094180585	0.711063249025185	1.00278347819471	1.00261913421057	685.607905415168	0.189365865655721	0.000255872483760602	0.334173563347104	0.784995638672915	0.705701157284364	0.986451273470314	1680	60542	1274	1099	846	642	464	194	9	9	4	2	1	0	60582	60757	61010	61214	61392	61662	357	357	362	364	365	366
N14_GLOMER_NEPHRITIS	60_70	UKBB	GOUT_COMORB	0.891798620056549	0.813986371693903	-0.198940654105592	-0.947719745037763	-0.134801984691287	0.851910577115476	0.401879713618963	0.327478555369923	0.591194900479388	1.00811738549028	0.717671298965633	0.717547316803752	0.026482063524707	0.0129326948416824	0.736489298543731	0.347172073386016	0.851007968326612	0.235127636174874	12730	28468	9732	8472	6427	4653	3127	1351	21	15	5	4	4	2	31347	32607	34652	36426	37952	39728	98	104	114	115	115	117
N14_GLOMER_NEPHRITIS	60_70	UKBB	GOUT_IDIOP_NOS	1.61911482588831	1.38993127797028	0.197489715431337	-12.7107880736207	0.90544314762159	-12.7282696381069	0.504992814101728	0.452018142760365	1.00222253429997	798.786527427363	1.00218848260724	1622.75719719586	0.001344941154042	0.00210540828998629	0.843787032248823	0.987304100373978	0.366278663424137	0.993741771279681	1315	70880	1083	898	606	387	226	91	10	6	2	1	1	0	70635	70820	71112	71331	71492	71627	467	471	475	476	476	477
N14_GLOMER_NEPHRITIS	60_70	UKBB	GOUT_NOS	1.46027455527005	1.53192443191868	0.340004508074445	-12.7067387166136	1.05669030528728	-12.72427535722	0.582909790287027	0.453402797728416	1.0028572949391	860.232261170133	1.00279380910527	1739.52311976251	0.0122400603637133	0.000728221921719361	0.734582774032589	0.98821464571689	0.291999067124358	0.994163680722028	1288	60947	1067	882	594	378	216	89	9	6	2	1	1	0	60794	60979	61267	61483	61645	61772	365	368	372	373	373	374
N14_GLOMER_NEPHRITIS	60_70	UKBB	H7_AMBLYANOPSIA	-12.5038284082185	-12.5056678754465	2.12779494949876	-12.6143984024674	-12.5723850848821	-12.5212617184911	1418.7370941176	1188.62094256563	1.00176660221272	2138.0277452217	2410.09003007124	3684.10280354778	0.992968054106081	0.991605485921329	0.0336665806168473	0.995292495451094	0.995837804260214	0.99728821297729	249	68470	214	165	107	52	35	17	1	1	1	0	0	0	68052	68101	68159	68214	68231	68249	452	452	452	453	453	453
N14_GLOMER_NEPHRITIS	60_70	UKBB	H7_ASTIGMATISM	-12.9552289419686	-12.956780668522	-12.9684953474531	-13.0093003147059	-12.9567944108493	-12.9246366664103	1262.23557627438	1269.99879897787	2170.22337404668	4411.00607790799	4866.82340826121	8133.45434604529	0.991810882322151	0.991859964020634	0.995232149484072	0.997646816930932	0.997875818960622	0.998732105293602	499	69710	474	282	109	25	14	4	0	0	0	0	0	0	69256	69448	69621	69705	69716	69726	479	479	479	479	479	479
N14_GLOMER_NEPHRITIS	60_70	UKBB	H7_BLEPHAROCHALASIS	-12.9344300253842	-12.9102533017627	-12.9046918365182	-12.89479671848	-12.8590613917155	-12.9229526946753	2235.42237747018	1652.32354698452	2017.55659518965	2221.52871959843	2318.33254405927	4059.37868462966	0.995383367126027	0.99376587775727	0.994896607016487	0.995368729041212	0.995574408008126	0.99745995438714	178	64155	139	131	92	76	52	19	0	0	0	0	0	0	63759	63767	63806	63822	63846	63879	435	435	435	435	435	435
N14_GLOMER_NEPHRITIS	60_70	UKBB	H7_BLINDANDVISIMPAIRMENT	-13.531933256365	-13.5371211114244	1.271549617461	-13.5429993017093	1.93853290826199	-13.5152230381785	1836.04633733574	1415.28274981418	1.00174439166214	2106.48821281911	1.00168828039762	3766.38301353149	0.99411952593034	0.992368383461993	0.204321465913834	0.994870289070232	0.0529577068169597	0.997136891118929	463	68729	360	304	229	150	98	48	2	2	2	1	1	0	68372	68428	68503	68582	68634	68684	458	458	458	459	459	460
N14_GLOMER_NEPHRITIS	60_70	UKBB	H7_BLINDMONOCULAR	-11.6514200832518	2.30200967072287	-11.6853820798113	-11.6916112928856	-11.7238337949678	-11.8091141922149	1370.37926784301	1.0020127443468	1330.76556620647	1750.30514514724	1877.9093225983	3608.74489429713	0.993216201960611	0.0215967813179906	0.992993907889706	0.994670365452673	0.995018819544742	0.997389038751555	114	68288	94	75	55	32	20	7	1	1	0	0	0	0	67855	67874	67894	67917	67929	67942	452	452	453	453	453	453
N14_GLOMER_NEPHRITIS	60_70	UKBB	H7_CATARACTOTHER	-0.353846618759071	-0.79283990152705	-0.33514254233565	0.578685359854717	-14.0030888805924	-14.0228472605852	0.710218122145027	0.709792196455699	0.709785969327792	0.580653480829866	996.098068566325	1831.75786957233	0.618327254743874	0.26399310951841	0.636802533927608	0.318953603987144	0.988783754554104	0.993891930680715	5353	60941	4689	3850	2490	1519	843	287	7	5	4	3	0	0	61204	62043	63403	64374	65050	65606	394	396	397	398	401	401
N14_GLOMER_NEPHRITIS	60_70	UKBB	H7_CATARACTSENILE	-0.0147509343184539	-0.404583793387518	-13.9899883001699	0.0674670585109664	-13.9902208326943	-14.0012709952879	0.710088694389548	0.709769267350647	833.832420009418	1.00190274778638	1410.41102257433	2660.08912650216	0.983426441785139	0.568663067141778	0.986613770676348	0.94631188593772	0.992085712619881	0.99580038643608	3628	60137	3288	2583	1545	837	441	133	5	3	1	1	0	0	60083	60788	61826	62534	62930	63238	389	391	393	393	394	394
N14_GLOMER_NEPHRITIS	60_70	UKBB	H7_CHALAZION	-13.0308767068607	-13.0205100435182	-13.031347677685	-13.0174046279337	-12.9927149719515	-12.9998234982548	2084.29805814372	1556.36463334722	1753.36751725676	1933.64728957953	1991.34204084851	2601.11876787443	0.995011717462145	0.993324994329196	0.994070030786397	0.994628644128519	0.994794157450375	0.996012363829415	235	64090	163	148	121	103	75	46	0	0	0	0	0	0	63730	63745	63772	63790	63818	63847	432	432	432	432	432	432
N14_GLOMER_NEPHRITIS	60_70	UKBB	H7_CHOROIDRETINA	0.922175169029608	0.828135886199545	-0.634912226694669	0.47512569807214	-14.0180162509344	-14.0164415253876	0.504108860461268	0.412531090773284	1.00171578102641	0.709566569249895	1092.42164298568	1800.94203967226	0.0673520559599453	0.0447016797176986	0.526195217184436	0.503112882989821	0.989761781205163	0.993790255797849	3085	68282	2494	2134	1565	1052	674	289	10	8	3	2	0	0	68408	68768	69337	69850	70228	70613	455	457	462	463	465	465
N14_GLOMER_NEPHRITIS	60_70	UKBB	H7_CONJUNCTIVA	-15.0103999689177	-0.709941942520305	-14.9919312975151	-14.9900609179187	-0.369552132787479	-14.9692092692024	1754.64394081357	1.0018068013519	1348.59529072119	1474.11720141443	1.00157529457358	2284.3377456702	0.993174444096169	0.478534542038736	0.991130338189791	0.991886579956751	0.71214941898746	0.994771519445203	2361	67024	1649	1572	1391	1176	905	456	1	1	0	0	1	0	67260	67337	67518	67733	68004	68453	475	475	476	476	475	476
N14_GLOMER_NEPHRITIS	60_70	UKBB	H7_CONJUNCTIVITIS	-13.9774770032946	-0.238570127179313	-13.9622092208569	-13.9555583265445	-0.0057804215703284	-13.9342783337925	1324.67790555358	1.00192411949183	1003.29651864559	1071.84397504379	1.00162629873244	1595.60947351032	0.991581194106299	0.811794249989544	0.988896730529965	0.989611725039132	0.995395404922054	0.99303225230271	1541	66658	1046	999	919	804	630	330	1	1	0	0	1	0	66680	66727	66807	66922	67096	67396	472	472	473	473	472	473
N14_GLOMER_NEPHRITIS	60_70	UKBB	H7_CONJUNCTIVITISACUNONATOPIC	-13.9774770032946	-0.238570127179313	-13.9622092208569	-13.9555583265445	-0.0057804215703284	-13.9342783337925	1324.67790555358	1.00192411949183	1003.29651864559	1071.84397504379	1.00162629873244	1595.60947351032	0.991581194106299	0.811794249989544	0.988896730529965	0.989611725039132	0.995395404922054	0.99303225230271	1541	66658	1046	999	919	804	630	330	1	1	0	0	1	0	66680	66727	66807	66922	67096	67396	472	472	473	473	472	473
N14_GLOMER_NEPHRITIS	60_70	UKBB	H7_CORNEALDYSTROPHY	-11.9731583756403	-11.9718144701022	-11.9495140395802	-11.9619746544756	-11.9116578679191	-11.7591687277084	1347.09354463981	1276.16355191246	2260.62758406283	3050.33183859841	3848.85399679402	12862.5226787361	0.99290838229521	0.992515077074377	0.995782459513088	0.996871077988903	0.997530664259458	0.999270558497498	146	69777	142	95	31	16	7	2	0	0	0	0	0	0	69302	69349	69413	69428	69437	69442	479	479	479	479	479	479
N14_GLOMER_NEPHRITIS	60_70	UKBB	H7_CORNEALOTH	-13.4743016031489	-13.45898224239	-13.4740951455276	1.98384175328772	-13.4925597201262	-13.5644216711603	1778.65785650769	1482.71052635417	1877.83848016883	1.00169817991132	2368.06518592837	3628.02889548569	0.993955647879322	0.992757475938019	0.994274970743952	0.0476497818952588	0.99545390604018	0.99701688775781	444	70065	364	289	173	118	84	40	1	1	1	1	0	0	69663	69738	69854	69909	69943	69987	481	481	481	481	482	482
N14_GLOMER_NEPHRITIS	60_70	UKBB	H7_DIPLOPIA	-12.2040098153353	-12.197459992158	-12.2029076928966	-12.2053639228204	2.83391827483058	-12.2677639647255	1312.02666497863	1051.05040477308	1290.88991392035	1675.33103612188	1.00216091515085	2869.83218308461	0.992578465926765	0.990740742289773	0.99245763211006	0.994187187441289	0.00468679617735379	0.996589267585013	236	68350	195	155	104	65	38	20	1	1	1	1	1	0	67940	67980	68031	68070	68097	68115	450	450	450	450	450	451
N14_GLOMER_NEPHRITIS	60_70	UKBB	H7_ECTROPION	-12.0470028907808	-12.0426363994932	-12.0683392220733	-12.0706675907255	-11.9928607337247	-12.0457518265384	1470.42767630781	1153.64129840536	1464.36314874384	1930.94176647277	2286.65210748267	4679.1159751762	0.993463119448674	0.991671190027596	0.993424423069255	0.995012311219693	0.995815334339998	0.997945956278791	127	64197	117	100	61	35	18	6	0	0	0	0	0	0	63774	63791	63830	63856	63873	63885	433	433	433	433	433	433
N14_GLOMER_NEPHRITIS	60_70	UKBB	H7_ENTROPION	-13.0490385408737	-13.0510188671351	-13.0497938677366	-13.054596530247	-13.0078239117272	-13.014612938176	2166.5618950323	1690.08483088979	1984.07234422584	2739.23591524743	3329.09056095751	5746.54228061808	0.995194430650115	0.993838709882575	0.994752129877549	0.996197471881944	0.996882417203781	0.998192974254072	166	64246	150	121	89	51	27	7	0	0	0	0	0	0	63823	63852	63884	63922	63946	63966	439	439	439	439	439	439
N14_GLOMER_NEPHRITIS	60_70	UKBB	H7_EPIPHORA	-12.9421210024383	-12.9287161695847	-12.9153022800737	-12.9026641691145	-12.9041703036571	-12.9484917890937	1998.67880060349	1514.95328156572	1706.32366550721	2028.73233180895	2014.26498692539	3471.19929799404	0.994833463803458	0.993190880580575	0.993960804682011	0.994925517294772	0.994888474011889	0.997023686386951	229	64188	176	160	126	91	66	33	0	0	0	0	0	0	63808	63824	63858	63893	63918	63951	433	433	433	433	433	433
N14_GLOMER_NEPHRITIS	60_70	UKBB	H7_EYELIDDIS	-13.9903122731305	0.46769751865889	-13.9847736319165	-13.9719759459554	0.345892779871666	-13.9963959183871	1282.60311087473	0.709691061752025	1107.47261004184	1278.52756771487	1.00169008533471	1975.06679986228	0.991297048385961	0.509885716968754	0.989924862855166	0.991280749602568	0.729861947584743	0.994345804029872	1516	65172	1164	1026	792	599	445	206	2	2	0	0	1	0	65072	65210	65444	65637	65791	66030	450	450	452	452	451	452
N14_GLOMER_NEPHRITIS	60_70	UKBB	H7_EYELIDINFLAMMATION	-13.976896098135	-13.9755668857194	-13.9636125834237	-13.9468673128378	1.31646148027647	-13.8911740021225	2040.37100618943	1499.89511939598	1659.80619836379	1895.8412731009	1.00202318402246	3375.69297155545	0.994534394796773	0.992565661723859	0.993287638349633	0.994130368461404	0.18891236837938	0.996716667635282	620	64478	468	440	356	284	189	84	0	0	0	0	1	0	64193	64221	64305	64377	64472	64577	437	437	437	437	436	437
N14_GLOMER_NEPHRITIS	60_70	UKBB	H7_EYELIDNAS	-13.4864472206343	1.69473258493225	-13.4815446640727	-13.475046927881	-13.4790125557036	-13.5418095265971	1829.61920423994	0.709845487601239	1577.19046375336	1784.73782105207	1722.22265748097	2394.9136692882	0.994118704838596	0.0169649317197741	0.993179907182124	0.993975905241834	0.993755403128695	0.995488462356809	474	64422	351	310	243	196	150	81	2	2	0	0	0	0	64109	64150	64217	64264	64310	64379	434	434	436	436	436	436
N14_GLOMER_NEPHRITIS	60_70	UKBB	H7_EYEOTH	-12.5239881495408	1.99837796151955	-12.5162222419746	-12.5158882761847	-12.4983459498824	-12.508873974028	1231.2876905463	0.709503526206211	1221.31868050854	1508.18560771623	1642.64696071415	2789.6481026794	0.991884492504334	0.00485369904803753	0.991823325193594	0.993378719867517	0.993929224422562	0.996422271339031	356	71368	287	225	159	101	63	26	1	2	0	0	0	0	70942	71004	71070	71128	71166	71203	494	493	495	495	495	495
N14_GLOMER_NEPHRITIS	60_70	UKBB	H7_EYE_ADNEXA	0.0372224982724516	0.0558354174055938	-0.358807051089499	-0.212983242365267	-0.61423490149439	-14.0062351668897	0.385019508860247	0.296375332066382	0.413636112031637	0.452194880363548	0.580974549359764	751.746272016102	0.922982973222296	0.850567583022601	0.385697607253588	0.637641597608513	0.290397852145601	0.985134994769087	14163	52282	11091	9736	7442	5463	3805	1707	26	21	12	7	3	0	54985	56340	58634	60613	62271	64369	343	348	357	362	366	369
N14_GLOMER_NEPHRITIS	60_70	UKBB	H7_GLAUCCLOSEPRIM	-12.9231214098482	-12.919738630614	-12.9140001036544	-12.9414572545361	-12.9191425237149	-12.9125783881203	1807.33039672971	1400.57800457802	1698.35229524574	2174.12013774222	2421.28184083899	4463.55817985126	0.994294860970293	0.992639957392462	0.993933071460904	0.995250617580407	0.995742777534337	0.997691811745105	252	67261	214	182	124	79	45	20	0	0	0	0	0	0	66836	66868	66926	66971	67005	67030	463	463	463	463	463	463
N14_GLOMER_NEPHRITIS	60_70	UKBB	H7_GLAUCNAS	0.48941619782239	0.0727836748528629	-13.0071622616797	-13.0145863241476	-13.0110834677115	-13.0730894931578	1.00186630793672	1.00161802061358	886.928200474452	1165.36385376432	1424.97263939976	2935.14544278525	0.62519254049199	0.942071825799752	0.988299118304427	0.991089545457073	0.992714808633608	0.996446247048294	1057	68720	929	735	466	282	145	43	2	1	0	0	0	0	68373	68567	68836	69020	69157	69259	473	474	475	475	475	475
N14_GLOMER_NEPHRITIS	60_70	UKBB	H7_GLAUCOMA	-14.0236890416287	-0.58006682398305	-0.291644427495572	-14.0373127378219	-14.0237490500204	-14.0192917364454	1061.72875139859	1.00168090675694	1.0016910167979	1146.2761788467	1247.85795194337	2263.7994819743	0.989461564813667	0.562526138353271	0.770935006854712	0.990229339679718	0.991033356556259	0.995058879983923	2088	68999	1693	1417	1072	759	503	195	2	2	1	0	0	0	68918	69194	69539	69852	70108	70416	474	474	475	476	476	476
N14_GLOMER_NEPHRITIS	60_70	UKBB	H7_GLAUCOMA_POAG	-13.0310903464518	-13.0328308273351	-13.0417071744874	-13.0349848030056	-13.0416142218284	-13.0252030647197	1337.5336980164	1075.82388110292	1365.97230765264	1884.90631501346	2174.78349519931	3825.48615970342	0.992226632246801	0.990334440102867	0.992382262324455	0.994482309202859	0.99521532129868	0.99728332872932	432	67693	388	309	197	111	65	18	0	0	0	0	0	0	67271	67350	67462	67548	67594	67641	466	466	466	466	466	466
N14_GLOMER_NEPHRITIS	60_70	UKBB	H7_GLAUCPRIMOPEN	-13.0310903464518	-13.0328308273351	-13.0417071744874	-13.0349848030056	-13.0416142218284	-13.0252030647197	1337.5336980164	1075.82388110292	1365.97230765264	1884.90631501346	2174.78349519931	3825.48615970342	0.992226632246801	0.990334440102867	0.992382262324455	0.994482309202859	0.99521532129868	0.99728332872932	432	67693	388	309	197	111	65	18	0	0	0	0	0	0	67271	67350	67462	67548	67594	67641	466	466	466	466	466	466
N14_GLOMER_NEPHRITIS	60_70	UKBB	H7_GLAUCSUSP	-13.0304426004524	-13.0278213699179	-13.0453772663394	-13.0543587894203	-12.9583512498586	-13.0236588509072	1369.01712498577	1132.23345127837	1419.37700444417	1798.71544022355	1934.11814839543	3653.86740447982	0.992405769217794	0.990819500910269	0.992666811891726	0.994209323132353	0.994654312585438	0.997156066937026	442	67573	370	288	187	116	80	27	0	0	0	0	0	0	67183	67265	67366	67437	67473	67526	462	462	462	462	462	462
N14_GLOMER_NEPHRITIS	60_70	UKBB	H7_GLOBE	-12.1600264588268	-12.1536728064452	-12.1720780498983	3.08075709960032	-12.1616554265037	-12.1019329825631	1628.98995280594	1277.7032172796	1514.5246524218	1.00187011401174	2037.69219204869	3782.64691954474	0.994044034925992	0.992410536715325	0.993587553307319	0.00210497975325997	0.995237975819967	0.997447308930628	141	68810	116	97	70	42	26	14	1	1	1	1	0	0	68362	68381	68408	68436	68452	68464	472	472	472	472	473	473
N14_GLOMER_NEPHRITIS	60_70	UKBB	H7_HYPERMETRO	-11.9361545139216	-11.9277421493837	-11.8888543117268	-11.8794077399414	-11.8279053999489	-11.8196158564884	1681.73672196107	1338.82670223194	1683.88428461864	2052.38331337198	2308.16327941885	3894.28726977589	0.994337048528769	0.992891659992267	0.99436668268856	0.995381787095394	0.995911354328011	0.997578331059298	108	68024	87	74	53	32	18	9	0	0	0	0	0	0	67578	67591	67612	67633	67647	67656	467	467	467	467	467	467
N14_GLOMER_NEPHRITIS	60_70	UKBB	H7_IRIDOCYCLITIS	-12.5257737259861	-12.507932638784	1.81475777921122	-12.5073781252985	-12.5099474032836	-12.6057977136328	1541.4109230423	1213.12728295319	1.00182397267709	1593.4527765206	1564.11189443211	2619.7631659063	0.993516322398773	0.991773567652316	0.0700706441639131	0.993737284482266	0.99361849525793	0.996160747394852	232	69190	181	150	123	88	70	26	1	1	1	0	0	0	68763	68794	68821	68856	68874	68918	477	477	477	478	478	478
N14_GLOMER_NEPHRITIS	60_70	UKBB	H7_KERATITIS	-12.9953633602087	-12.9793415860507	1.17446703692575	-12.9920699039843	1.4499000120739	-13.0929247764569	1202.60713862409	971.032347423742	1.00173449423277	1394.5891461055	1.00190038789576	2058.46459643673	0.991378233452592	0.989335362594804	0.241023073221981	0.992566970655551	0.147854954320257	0.994925065937696	630	70180	493	404	264	196	151	77	1	1	2	1	1	0	69832	69921	70061	70129	70174	70248	484	484	483	484	484	485
N14_GLOMER_NEPHRITIS	60_70	UKBB	H7_KERATITISOTH	-12.560609519719	-12.5242535423725	2.27713045492805	-12.5056680611134	2.31080210612011	-12.6844579827417	1983.04584390115	1478.33874517691	1.00189328974128	1807.38293356575	1.00222483590365	2370.10685885612	0.994946234133295	0.993240528237825	0.0230365871410808	0.994479310573237	0.0211289464729211	0.995729861362389	175	69151	115	109	82	72	62	36	1	1	2	1	1	0	68732	68738	68765	68775	68785	68811	478	478	477	478	478	479
N14_GLOMER_NEPHRITIS	60_70	UKBB	H7_LACRIGLAND	-12.8884734533101	-12.8900889684152	-12.8735437929087	-12.8880570339573	-12.9108925994787	-12.8884665807403	1870.0694606486	1541.1904920385	2122.33228258306	2894.66584233822	3802.78594977333	6771.8545331662	0.994501042454475	0.993326793071439	0.99516025886614	0.996447552736056	0.997291095997241	0.998481434850901	233	64403	206	166	98	49	23	9	0	0	0	0	0	0	63996	64036	64104	64153	64179	64193	434	434	434	434	434	434
N14_GLOMER_NEPHRITIS	60_70	UKBB	H7_LACRIMALSYSTEM	0.75874612229778	0.572036308243825	-0.321832238222162	0.656581590839775	-13.9069690514757	-13.9214835798521	0.710542654084684	0.580755524378425	1.00190482468721	0.70991029549995	1085.06261541122	1840.65375878376	0.285592529650164	0.32463073863653	0.748043396633401	0.355028509308866	0.989773998337619	0.993965388189676	2028	64991	1560	1448	1178	909	660	275	6	5	3	2	0	0	65013	65125	65395	65664	65913	66298	440	441	443	444	446	446
N14_GLOMER_NEPHRITIS	60_70	UKBB	H7_LENS	-0.707663008726922	-0.443262773878557	-0.25045395189689	0.29438255959701	-14.010743178006	-14.0286438502963	0.70994849906276	0.503493675095092	0.580363386786084	0.580381504757137	877.28214420631	1637.84070944843	0.31887093627384	0.378656700977691	0.666070844517591	0.611998707338481	0.987257827438798	0.993165940125288	7385	64928	6528	5301	3368	1968	1080	361	10	8	5	3	0	0	65351	66578	68511	69911	70799	71518	424	426	429	431	434	434
N14_GLOMER_NEPHRITIS	60_70	UKBB	H7_LIDLACRIMALORBIT	0.102840711974535	0.442747282920107	-0.948852958687554	0.0255869651902994	-0.603368433841867	-12.9480685672069	0.71029286289121	0.451356463349976	1.0018013224407	0.709716928506655	1.00176452040953	762.889074729361	0.884879558750712	0.326629242801359	0.343563958531457	0.971240614455728	0.546970698470839	0.986458623715553	3880	66206	2931	2677	2156	1670	1233	556	8	7	3	2	1	0	66690	66944	67465	67951	68388	69065	457	458	462	463	464	465
N14_GLOMER_NEPHRITIS	60_70	UKBB	H7_MACULADEGEN	0.686680753827388	-13.9548380462662	-13.9520507326219	-13.9486752843954	-13.9420663745845	-13.9196623495756	1.00207286525887	1241.51119487569	1656.19899365099	2329.28858901424	2935.10868651809	4625.31914701775	0.493179677852538	0.991031804288431	0.993278588957078	0.99522198915685	0.996209981005497	0.997598810684671	977	67088	886	688	410	211	102	41	1	0	0	0	0	0	66743	66941	67219	67418	67527	67588	435	436	436	436	436	436
N14_GLOMER_NEPHRITIS	60_70	UKBB	H7_MYOPIA	1.105387333776	-13.0121734754523	-13.0235234039399	-13.0006454182106	-12.9983669622781	-12.9875034081545	1.00205196438211	913.191117771002	1115.43525723746	1500.12855665715	1722.83393574731	2940.7651481376	0.269973422595357	0.988631228668985	0.990684325159768	0.993085336340218	0.99398021033452	0.996476258985273	629	68382	528	451	314	179	100	39	1	0	0	0	0	0	68012	68089	68226	68361	68440	68501	470	471	471	471	471	471
N14_GLOMER_NEPHRITIS	60_70	UKBB	H7_OCUMUSCLE	0.178275352574983	-13.9910527173285	-14.0066706964144	-13.9959002958099	-14.0049631431163	-13.9889188931583	1.00193021905432	991.633183683565	1244.52725217362	1595.75061817609	1747.96916693346	2858.33884848024	0.858776454051765	0.988742939651989	0.991020308835321	0.993002058428199	0.99360731040101	0.996095110327285	1633	70670	1381	1066	696	411	250	111	1	0	0	0	0	0	70436	70751	71121	71406	71567	71706	485	486	486	486	486	486
N14_GLOMER_NEPHRITIS	60_70	UKBB	H7_OPTNERVE	-12.0100081636614	-12.0182431298618	-11.9992810556209	-12.0350682967408	-11.9830962213725	-12.042186508477	1384.45724286362	1139.81260223445	1407.39921117268	1626.71738222818	1892.39894788901	2868.43198464843	0.993078529545016	0.991587219738689	0.99319743465077	0.99409700315091	0.994947649077296	0.996650348859202	156	71483	128	105	72	50	35	13	0	0	0	0	0	0	71017	71040	71073	71095	71110	71132	494	494	494	494	494	494
N14_GLOMER_NEPHRITIS	60_70	UKBB	H7_OPTNEUROTH	-12.013440908766	-12.0153014926489	-12.0055146640779	-12.0689925907005	-12.0066192195068	-12.0440368790336	1524.67360516336	1250.54050973424	1617.74120172148	1926.48461442103	2213.58094764344	3468.07299895831	0.993713251276423	0.992333974005638	0.994078826168021	0.995001465471891	0.995672239075422	0.997229086076926	128	71465	107	88	56	36	25	9	0	0	0	0	0	0	70993	71012	71044	71064	71075	71091	493	493	493	493	493	493
N14_GLOMER_NEPHRITIS	60_70	UKBB	H7_ORBIT	-12.9373516878749	-12.9189784250353	-12.9231094440605	-12.888132364435	-12.8766181323448	-12.8647298081942	2605.9005966033	1937.49140348749	2180.55948506649	2414.39054373042	2357.62945211277	4078.5312952516	0.996038808702525	0.994679833404084	0.995271356175673	0.995740874225312	0.995642231345947	0.997483272401537	146	64099	104	103	77	64	52	25	0	0	0	0	0	0	63709	63710	63736	63749	63761	63788	432	432	432	432	432	432
N14_GLOMER_NEPHRITIS	60_70	UKBB	H7_OTHERCONJ	-13.0150491421465	-13.0148420987531	-13.0063581675987	-12.999903550849	-12.9903435579075	-12.9602614654231	2016.27209705835	1590.53924363734	1876.5735160035	2341.27585705672	2463.61426862194	3487.2199126081	0.994849685878797	0.99347125465003	0.99446997988574	0.995569779183868	0.995792869578896	0.997034666874689	228	66497	180	149	105	70	46	24	0	0	0	0	0	0	66084	66115	66159	66194	66218	66240	461	461	461	461	461	461
N14_GLOMER_NEPHRITIS	60_70	UKBB	H7_OTHIRISCILIARY	-12.0327253932823	-12.0327010785126	-12.0674972377967	-12.0128582656457	-11.9835291846596	-11.8657685996542	1417.79120864028	1134.00590893516	1442.80365883578	1804.74955070623	2117.05646616778	5155.99643930973	0.99322847362549	0.991533971571767	0.993326633589024	0.994689122731355	0.995483624544867	0.998163787480819	147	69296	126	104	66	44	24	6	0	0	0	0	0	0	68841	68863	68901	68923	68943	68961	476	476	476	476	476	476
N14_GLOMER_NEPHRITIS	60_70	UKBB	H7_PARASTRAB	-12.0231432206496	-12.0129712469722	-12.0137233810768	-12.0105114126605	-11.9676365181284	-11.8050388046722	1585.44253623761	1285.48531865124	1693.69746872449	2296.08560673999	2913.12433491481	5420.17542495838	0.993949330750437	0.992543808443462	0.994340498110935	0.995826393452415	0.996722156540536	0.998262224002594	121	67925	108	84	49	26	14	4	0	0	0	0	0	0	67470	67494	67529	67552	67564	67574	468	468	468	468	468	468
N14_GLOMER_NEPHRITIS	60_70	UKBB	H7_PTOSIS	-13.4787327987842	-13.478620016615	-13.4841145163717	-13.4842077983235	2.14000951440664	-13.5097937002898	1972.53960593042	1587.1542606442	1889.98224959449	2269.01788082596	1.00164944299576	4828.09906847689	0.994547947693686	0.993224191363434	0.994307525629372	0.995258398807194	0.0326398613413188	0.997767394248991	375	64336	310	255	177	120	74	27	0	0	0	0	1	0	63966	64021	64099	64156	64202	64249	435	435	435	435	434	435
N14_GLOMER_NEPHRITIS	60_70	UKBB	H7_REFRAACCOMMODIS	0.344110564772385	-13.984080638389	-13.9916436132324	-13.9810491780395	-13.9931247409882	-13.9778244450328	1.0019233266905	1084.8971102099	1386.60186123107	1823.2872050898	2024.28741825095	3269.74413116674	0.731259951190458	0.989715731590473	0.991949003325575	0.993881844871596	0.99448457310438	0.996589134836788	1369	70491	1177	901	570	318	187	80	1	0	0	0	0	0	70200	70476	70807	71059	71190	71297	482	483	483	483	483	483
N14_GLOMER_NEPHRITIS	60_70	UKBB	H7_RETINALBREAK	-13.0864998392105	-13.0818303201273	-13.0738113176684	-13.0310548104018	-13.0078773559088	-12.9947841837069	2105.23516277994	1522.62590609826	1756.61938137835	2021.38773413703	2231.31647248506	4046.67703104105	0.995040245803917	0.993144959647404	0.994061721048092	0.994856402236356	0.995348608836185	0.997437818790084	225	64836	174	168	133	102	64	23	0	0	0	0	0	0	64478	64484	64519	64550	64588	64629	409	409	409	409	409	409
N14_GLOMER_NEPHRITIS	60_70	UKBB	H7_RETINALDETACH	-14.0758765668314	-14.071660725948	-14.0781314163529	0.689215426800352	-14.0574021094111	-14.0455387281184	1562.79203733127	1162.3467629448	1332.58612683737	1.00203494371524	1735.18488938872	2953.67773134028	0.99281364860025	0.990340845823524	0.991570890215859	0.491568809987591	0.993536100108436	0.996205856805215	1129	65419	876	809	636	445	298	118	0	1	1	1	0	0	65261	65328	65501	65692	65839	66019	411	410	410	410	411	411
N14_GLOMER_NEPHRITIS	60_70	UKBB	H7_RETINALDETACHBREAK	-13.1657843747591	-13.1631950795998	-13.1537122186683	1.62516261841529	-13.1220188586909	-13.1756401039856	1589.46227410049	1150.05186444475	1313.02947351476	1.00207459642022	1773.47170285675	3001.20042334462	0.993391063045523	0.990867819846934	0.992007058053677	0.104846597828715	0.994096460232612	0.996497199598094	439	64960	338	323	259	173	114	42	0	1	1	1	0	0	64650	64665	64729	64815	64874	64946	411	410	410	410	411	411
N14_GLOMER_NEPHRITIS	60_70	UKBB	H7_RETINALDETACHOTH	-12.5866333963049	-12.5871453862259	1.76326728967576	-12.5839840650009	-12.5585779310869	-12.5032144700775	1553.83226175479	1192.05878248605	1.00227552256173	1579.42994596239	1703.82534063068	2665.90499323041	0.993536901710295	0.991575161819529	0.0785326706465908	0.993642984675158	0.99411899537662	0.996257899198132	249	64879	191	172	144	101	67	30	1	1	1	0	0	0	64526	64545	64573	64616	64650	64687	410	410	410	411	411	411
N14_GLOMER_NEPHRITIS	60_70	UKBB	H7_RETINALDISOTH	1.69737039522657	1.31640745027518	0.88300467245419	-13.4958219869354	-13.4844926990834	-13.482119039023	0.451618263451817	0.451045730351619	0.709514064419547	1243.84546725522	1446.69433346412	2297.71357835036	0.000170990777363706	0.00351643632611076	0.213308124489828	0.99134305907923	0.992563105765887	0.995318340369601	1709	67966	1468	1154	733	421	229	104	10	6	2	0	0	0	67743	68057	68478	68790	68982	69107	454	458	462	464	464	464
N14_GLOMER_NEPHRITIS	60_70	UKBB	H7_RETINANAS	1.86873307322891	1.40155512799056	-12.5086946409662	-12.5184603154728	-12.5180510061076	-12.5287625353672	1.00240957781733	1.0020115245115	1281.98983059563	1616.4714535935	1865.85801216391	3559.10590756599	0.0622878625519055	0.161890507054551	0.992214964791292	0.993820994271675	0.994647028532227	0.997191293036284	312	65162	263	221	151	99	55	20	2	1	0	0	0	0	64794	64836	64906	64958	65002	65037	415	416	417	417	417	417
N14_GLOMER_NEPHRITIS	60_70	UKBB	H7_RETINAVASC	-13.0185622228781	-13.004900753116	-12.9992745842308	-12.9982130731779	-13.0353624431662	-13.0478607782013	2212.00133587877	1753.92193545803	2184.07654668899	2860.87850065793	3022.11228133414	6653.65850236464	0.995304139438329	0.994083935985608	0.995251146635895	0.996374876512401	0.99655847261147	0.99843534500752	184	65046	155	133	86	50	35	10	0	0	0	0	0	0	64666	64688	64735	64771	64786	64811	409	409	409	409	409	409
N14_GLOMER_NEPHRITIS	60_70	UKBB	H7_RETINOPATHYDIAB	2.94571918189764	2.37464787115375	2.14169897510503	-12.2406176265116	-12.1941174146823	-12.1633807820839	0.452399147655758	0.504268082448772	0.710079351184558	1201.74842490445	1317.69374680153	2022.13839167474	7.44893499301315e-11	2.48815298725918e-06	0.00256014737632257	0.991873148537863	0.992616372983187	0.995200667150177	513	65431	406	319	203	126	76	40	9	5	2	0	0	0	65103	65190	65306	65383	65433	65469	426	430	433	435	435	435
N14_GLOMER_NEPHRITIS	60_70	UKBB	H7_RETIVASCOCCLUSION	-13.0321882489406	-13.0137890742897	-13.0363032211101	-13.0435472901812	-13.0746921428683	-12.996864478282	1766.27106053075	1368.31218350364	1624.44536019951	2054.27502850706	2084.86778963395	3937.14543663984	0.994112971851344	0.992411567356013	0.993596981665064	0.994933893988047	0.994996312633935	0.997366117447521	299	65083	244	213	151	96	72	29	0	0	0	0	0	0	64729	64760	64822	64877	64901	64944	409	409	409	409	409	409
N14_GLOMER_NEPHRITIS	60_70	UKBB	H7_RETVASCNAS	-12.0083698840834	-11.9934384257929	-12.0018812647039	-12.0195479073454	-12.0260648473925	-12.0390030330087	1495.25501825229	1182.64755882471	1507.67344003325	1986.62187812096	2176.479859391	5263.10623570802	0.993592270334283	0.991908649996947	0.993648482245189	0.99517263284975	0.995591338646262	0.998174894094751	144	64990	126	108	65	38	24	6	0	0	0	0	0	0	64599	64617	64660	64687	64701	64719	409	409	409	409	409	409
N14_GLOMER_NEPHRITIS	60_70	UKBB	H7_SCLERACORNEA	-14.0071325464411	-13.9948610520593	1.24744506984218	-13.9967227751711	0.885861711008696	-14.0766403253325	1560.80755257882	1235.61983413602	0.709496101540138	1714.23552434922	1.00170457818382	2665.84235304518	0.992839652289488	0.990963203632441	0.0787113218859589	0.993485349731946	0.376505006098194	0.995786891982796	1022	70485	789	663	469	346	271	126	2	2	3	1	1	0	70228	70354	70548	70671	70746	70891	488	488	487	489	489	490
N14_GLOMER_NEPHRITIS	60_70	UKBB	H7_STENOLACRI	-12.9257155537802	-12.933168396762	-12.9112099747422	-12.9176805909035	-12.9232167694767	-12.9431522731991	1933.87370662655	1440.08546547256	1622.30715083079	1851.13427476598	1874.61120648666	3038.14068863169	0.994667101551496	0.992834427595471	0.993650064140235	0.994432206028569	0.994499577604028	0.996600845323946	243	64179	188	173	135	108	71	36	0	0	0	0	0	0	63799	63814	63852	63879	63916	63951	435	435	435	435	435	435
N14_GLOMER_NEPHRITIS	60_70	UKBB	H7_STRABISMUS	-12.9825307511691	-12.9853445832866	-13.0412192922255	-13.037059919099	-13.0293957786845	-13.0039454410354	1786.52262747758	1423.92533496815	1685.17544406522	2044.75012528406	2087.22028035989	3466.20351420524	0.994201881622795	0.992723872452908	0.993825400373753	0.994912826646869	0.995019267344341	0.997006631920121	284	71384	222	180	130	90	63	32	0	0	0	0	0	0	70955	70997	71047	71087	71114	71145	491	491	491	491	491	491
N14_GLOMER_NEPHRITIS	60_70	UKBB	H7_STRABOTH	-12.9474947287161	-12.9583848006937	-13.05087494613	-13.0411031832513	-13.043902049051	-13.0199838083496	2355.44423343093	1867.3690603387	2085.77688888239	2419.96313272514	2293.17582453277	3710.41721549601	0.995614180129958	0.994463219722258	0.995007604248987	0.99570024667651	0.995461546461446	0.997200200910061	181	67966	131	107	86	66	51	29	0	0	0	0	0	0	67547	67571	67592	67612	67627	67649	469	469	469	469	469	469
N14_GLOMER_NEPHRITIS	60_70	UKBB	H7_VISDISTNAS	2.46179518998657	-13.1483561866703	-13.175955077517	-13.1783247048116	-13.1675192041238	-13.2396179564165	0.710487966182845	1447.71293545476	1725.44497099205	2128.96782780915	2127.55926024739	3181.77913531494	0.000530358069550444	0.992753586763026	0.993907201252095	0.995061120917591	0.995061903373347	0.996679952999577	370	68467	286	226	155	105	75	40	2	0	0	0	0	0	68099	68159	68230	68280	68310	68345	450	452	452	452	452	452
N14_GLOMER_NEPHRITIS	60_70	UKBB	H7_VISFIELDDEF	-12.0495402640691	-12.0431477532304	-12.0203613394493	-11.9708865612655	-11.9597964905353	-11.8476464984731	1624.29869471135	1323.40001124616	1635.37924653378	2241.16315091303	2712.34826912865	3737.63557139202	0.99408110466761	0.992739225517305	0.99413544326756	0.995738221849038	0.996481828621817	0.997470850699039	135	68325	112	84	54	33	18	7	0	0	0	0	0	0	67896	67924	67954	67975	67990	68001	452	452	452	452	452	452
N14_GLOMER_NEPHRITIS	60_70	UKBB	H7_VISUALDISTBLIND	1.18214235147207	-14.0442524444628	0.558012345884968	-14.0546286191067	1.03464550310091	-14.0444376522124	0.580925071651445	916.147804023565	0.709482059550514	1279.50199030588	0.709416701328082	2068.49294445714	0.0418578310632772	0.987769164242038	0.431570734616546	0.991235851321481	0.144717822904991	0.994582648251067	1908	69859	1468	1219	932	647	457	233	7	4	4	2	2	0	69819	70068	70355	70640	70830	71054	473	476	476	478	478	480
N14_GLOMER_NEPHRITIS	60_70	UKBB	H7_VISUDISTURB	1.42867628527263	-14.0742322722595	0.117740640949892	-14.0852064733463	0.545891475758616	-14.0738336816281	0.58104439278794	1059.75638256412	1.00173364440613	1453.71214055331	1.00169663158538	2313.73529038137	0.013939935772917	0.989403901948966	0.906434625464731	0.992269313416203	0.585776305109989	0.995146711291346	1514	69356	1158	959	739	522	377	191	5	2	2	1	1	0	69243	69442	69662	69879	70024	70210	464	467	467	468	468	469
N14_GLOMER_NEPHRITIS	60_70	UKBB	H7_VISUDISTURBSUB	-11.9555017174026	-11.9333723240265	-11.9206510056166	-11.9418008750669	-11.9329462352237	-11.9743474465561	1850.9100879625	1403.24549473877	1541.72606209414	1882.42218456419	1885.14648836033	2469.65280218817	0.99484629536159	0.993214773318588	0.993830805059308	0.994938375293497	0.994949437594346	0.99613139567213	126	68205	83	70	63	44	31	19	0	0	0	0	0	0	67799	67812	67819	67838	67851	67863	449	449	449	449	449	449
N14_GLOMER_NEPHRITIS	60_70	UKBB	H7_VITRBODYGLOBE	0.151596027007863	-14.9960328012653	-14.977329846984	-14.9610239214594	-14.9388160176727	-14.933466776575	1.00210955461126	1422.34620186468	1585.86911018895	1810.26543145435	2005.89952466079	3786.59193723546	0.87975729059093	0.991587926087735	0.992464698047405	0.993405920532713	0.994057857670617	0.996853330939535	1662	69438	1318	1269	1021	783	526	178	1	0	0	0	0	0	69301	69350	69598	69836	70093	70441	480	481	481	481	481	481
N14_GLOMER_NEPHRITIS	60_70	UKBB	H7_VITREOUS	0.0441737648955597	-14.9979020522689	-14.9810943322919	-14.9653201127001	-14.9429339261717	-14.9270237264565	1.00209596666447	1353.08912964362	1509.75592832364	1721.60550691815	1886.17829229305	3448.51888968649	0.964839541491718	0.991156274040177	0.992082834389083	0.993064353336021	0.993678958344416	0.996546342079106	1881	69565	1476	1410	1134	873	592	220	1	0	0	0	0	0	69487	69553	69829	70090	70371	70743	482	483	483	483	483	483
N14_GLOMER_NEPHRITIS	60_70	UKBB	H7_VITRHAEMORR	-12.0496861635024	-12.0434542672086	-12.0422641257574	-12.0721606163785	-12.0396164375855	-12.0000194334103	1498.09822316763	1166.47474820854	1399.9411440006	1639.58395389324	1717.33960957082	3433.98513009732	0.993582426880348	0.991762260166108	0.993136698516028	0.994125275794711	0.99440637988461	0.997211807743519	145	68776	113	100	68	49	36	10	0	0	0	0	0	0	68335	68348	68380	68399	68412	68438	473	473	473	473	473	473
N14_GLOMER_NEPHRITIS	60_70	UKBB	H7_VITROPACIT	-12.0210982049715	-12.0197032452069	-11.9891289314437	-11.9422646077425	-11.9337950713082	-11.906063688956	1531.81746607229	1184.57406915665	1607.92882930001	2059.59765646057	2336.167598658	4560.47335284049	0.993738581504053	0.991904118679492	0.994050823605692	0.995373613322511	0.995924201057435	0.997916958861265	127	68826	108	94	56	32	20	8	0	0	0	0	0	0	68375	68389	68427	68451	68463	68475	470	470	470	470	470	470
N14_GLOMER_NEPHRITIS	60_70	UKBB	H7_VITROTH	1.79816889692634	-13.0795608638119	-13.0908512744353	-13.101174152671	-13.0490742174737	-13.0037627076666	1.00197640261676	1321.50946931451	1723.7205883628	2409.24459837472	2765.06210855994	5648.20163617329	0.0727139453312324	0.992103114251877	0.993940498370074	0.995661223823334	0.996234581432518	0.998163044983302	295	69073	258	233	147	72	41	13	1	0	0	0	0	0	68635	68660	68746	68821	68852	68880	474	475	475	475	475	475
N14_GLOMER_NEPHRITIS	60_70	UKBB	H8_BPV	-11.9138106203823	-11.9186383131119	-11.915327451907	-11.9242310929523	-11.9215939646896	-12.0296818985498	1223.04942014373	1025.50996555476	1360.81998603776	1879.60049689811	3045.13758662435	5616.46871851615	0.992227873160795	0.990727068743134	0.993013819293107	0.994938234967609	0.996876321284132	0.99829104538804	201	68998	179	139	77	42	20	3	0	0	0	0	0	0	68542	68582	68644	68679	68701	68718	478	478	478	478	478	478
N14_GLOMER_NEPHRITIS	60_70	UKBB	H8_CERUMEN	-12.0459906771551	-12.0524292827849	-12.0899838598971	-12.0687892776455	-12.0535054666997	-12.0816571059582	1822.6836503172	1334.348865851	1518.91108441525	1683.33422253977	1951.55356282563	4168.39919103613	0.994726874291884	0.992793251650345	0.993649194016243	0.994279556604557	0.995072005732771	0.997687420581565	100	63813	76	70	54	47	28	9	0	0	0	0	0	0	63380	63386	63402	63409	63428	63447	457	457	457	457	457	457
N14_GLOMER_NEPHRITIS	60_70	UKBB	H8_CONSENHEARINGLOSS	-13.0369718789367	-13.0341936255816	-13.0085955665338	-13.0343377846459	-13.0521602857975	-12.9971274436663	1557.15687061986	1243.161615676	1559.22022280183	2020.38338888057	2365.92866947656	3583.34929564976	0.993319955582162	0.991634562080759	0.993343315460494	0.9948525488804	0.995598318542911	0.99710600789136	370	67172	305	243	171	104	61	28	0	0	0	0	0	0	66795	66857	66929	66996	67039	67072	442	442	442	442	442	442
N14_GLOMER_NEPHRITIS	60_70	UKBB	H8_EAR_MASTOID	-0.180480141766107	-0.275393393313732	-0.611354241964779	-15.04928979876	-1.45755148572759	0.0783401191471607	0.581360032709136	0.451487271222347	0.580625978295626	879.745540636852	1.00176957347932	0.70971993730589	0.756222805283794	0.541882117153696	0.292376445673887	0.986351723511606	0.145675685096988	0.912106636732097	7741	60815	5468	5036	4293	3507	2698	1389	9	7	3	1	3	2	62652	63084	63827	64613	65422	66731	427	429	433	435	433	434
N14_GLOMER_NEPHRITIS	60_70	UKBB	H8_EUSTNAS	-13.0130455925385	-12.9966748262703	-12.9784770546888	-12.9645766509519	1.74235931995655	-12.9779066252092	1870.44976457737	1359.06987706974	1402.68095299907	1505.80645897738	1.00189697089575	2332.74967094647	0.994449022579945	0.992370011056787	0.992617580862263	0.993130519736809	0.0820241439923633	0.995561110546232	311	68584	202	197	185	170	124	65	0	0	0	0	1	0	68222	68227	68239	68254	68300	68359	471	471	471	471	470	471
N14_GLOMER_NEPHRITIS	60_70	UKBB	H8_EXTERNAL	-0.782394835585307	-0.741494647048203	-0.607920091787128	-15.07072850797	-15.0586319269106	-0.241480335556677	1.00221242509017	0.709638818888169	0.709616896450222	1055.50546116869	1071.13189306923	1.00171786719124	0.434997982089419	0.296073719872357	0.391617483435428	0.988608023854393	0.988783216870259	0.809503796578354	4582	64988	3133	2999	2661	2294	1792	928	3	3	2	1	1	1	65966	66100	66438	66805	67307	68171	468	468	469	470	470	470
N14_GLOMER_NEPHRITIS	60_70	UKBB	H8_EXTOTITIS	0.0741581593160994	-15.0439804473329	-15.0379655968317	-15.0356679251498	-15.0141330817285	-15.01973057331	1.0023020370046	1379.52252452173	1463.51138107457	1562.0215162043	1600.3890103983	2598.80712127389	0.941020063736885	0.991299075144405	0.991801669876072	0.992319861207798	0.99251471412435	0.995388674935306	2057	64263	1345	1313	1185	1046	836	406	1	0	0	0	0	0	64514	64546	64674	64813	65023	65453	460	461	461	461	461	461
N14_GLOMER_NEPHRITIS	60_70	UKBB	H8_HL_NAS	1.77351626984849	1.06570500475931	-13.523985300776	-13.5166012825483	-13.5145934398526	-13.5245399411083	0.503927581838504	0.580282204633532	1070.53253368681	1438.06513428161	1601.68256535135	3302.18254865637	0.000432544963159254	0.0662794806221399	0.989920631344398	0.992500667439294	0.993267731238095	0.996732163869345	1245	69027	1049	843	566	327	191	69	7	3	0	0	0	0	68756	68962	69239	69478	69614	69736	460	464	467	467	467	467
N14_GLOMER_NEPHRITIS	60_70	UKBB	H8_HL_SEN_NAS	-13.0245003092951	-13.0335880541466	-13.0140255177713	-13.0282046565691	-13.0989601205961	-13.0544102517397	1888.39923308805	1544.36072337838	2002.90349577273	2709.00350472471	3174.17420490741	5330.53092115654	0.994496944747919	0.993266356055043	0.994815717785278	0.996162809216713	0.996707355140696	0.998045991640858	247	67086	210	163	104	61	34	13	0	0	0	0	0	0	66682	66729	66788	66831	66858	66879	441	441	441	441	441	441
N14_GLOMER_NEPHRITIS	60_70	UKBB	H8_INNER	-13.955890863515	-0.329371116317542	-13.9506997120388	0.104955920032174	-13.9291636971234	-13.9341796574622	1222.54726216883	1.00179334911218	993.596610872588	1.00190339089331	1156.0960475121	1768.83879857964	0.990892010182022	0.742320850060395	0.988797584376777	0.916569006278512	0.990386961535158	0.993714660806241	1777	69539	1266	1153	961	782	594	297	2	2	1	1	0	0	69567	69680	69872	70051	70239	70536	481	481	482	482	483	483
N14_GLOMER_NEPHRITIS	60_70	UKBB	H8_LABYRINTHITIS	-12.9562354791708	-12.9492444999027	-12.9962865131577	-12.993403635632	-12.9969921156816	-13.0032783486601	2122.80138855847	1659.35862042121	1913.56825435764	2170.59385143635	2163.22938780632	3297.19028509202	0.995130248109871	0.993773559695489	0.994581088699016	0.99522380742442	0.995206224076297	0.996853354752698	200	68835	149	128	97	77	57	30	0	0	0	0	0	0	68409	68430	68461	68481	68501	68528	477	477	477	477	477	477
N14_GLOMER_NEPHRITIS	60_70	UKBB	H8_MED_SUPP	-12.0153780641125	-12.0199152489291	-11.9957375650993	-12.0065355341342	-12.0894353605188	-12.0723206184944	1576.80998466427	1175.58037277529	1343.90508901119	1566.0099804836	1723.34341666031	2458.85621439261	0.993920134977476	0.991842039966463	0.992878152793497	0.993882711095326	0.994402801777917	0.996082617812398	145	68571	103	93	77	58	36	19	0	0	0	0	0	0	68143	68153	68169	68188	68210	68227	470	470	470	470	470	470
N14_GLOMER_NEPHRITIS	60_70	UKBB	H8_MENIERE	-12.9234922633629	-12.9038416113162	-12.901564141866	-12.9301942596053	-12.9407553067148	-12.9766188237669	2261.55548319932	1751.72628038503	2031.26383329407	2497.78104501252	2567.53736580008	4028.7103242348	0.995440572249523	0.994122550424059	0.994932273465217	0.995869631443262	0.995978564796491	0.997429989978428	160	68879	131	115	89	60	38	18	0	0	0	0	0	0	68429	68445	68471	68500	68522	68542	479	479	479	479	479	479
N14_GLOMER_NEPHRITIS	60_70	UKBB	H8_MIDDLEMASTOID	0.414869471855792	0.455383016037839	-0.130112022370652	-12.9460951709327	0.0769488209871386	0.892088765561363	1.00247012383689	0.709684343561597	1.00187536333879	655.215307023149	1.00178272138279	1.00176810366815	0.678986001111579	0.521087597012943	0.896670488857114	0.984235994972624	0.938773194383999	0.373189823446937	1589	68942	1031	999	933	811	629	315	4	3	1	0	2	1	69019	69051	69117	69239	69421	69735	477	478	480	481	479	480
N14_GLOMER_NEPHRITIS	60_70	UKBB	H8_NONSUPPNAS	-13.5408410186926	1.7994793470336	-13.5062372179048	-13.5065820780161	-13.5116942272901	2.29640032501282	2066.78141964129	0.709767260581642	1584.23581369913	1717.55617002001	1745.90760470265	1.00205076798522	0.994772572176935	0.0112348165779524	0.993197800784239	0.993725630388844	0.993825180341473	0.021922927000587	405	68613	273	257	239	201	153	85	2	2	0	0	1	1	68272	68288	68306	68344	68392	68460	471	471	473	473	472	472
N14_GLOMER_NEPHRITIS	60_70	UKBB	H8_OTHEREAR	1.22085689371357	0.0573903721876075	-14.0709840016001	-14.0756113574884	-14.0752311447094	-14.0732834349472	0.504057948883955	0.709503462143087	986.954263435569	1236.63327497025	1315.14181250018	2169.56233903328	0.0154329456108802	0.935530960376526	0.988624963707986	0.990918511801608	0.991460848461958	0.994824404616268	2246	69794	1820	1511	1099	722	480	206	6	2	0	0	0	0	69747	70056	70468	70845	71087	71361	467	471	473	473	473	473
N14_GLOMER_NEPHRITIS	60_70	UKBB	H8_OTHHEARINGLOSS	1.75100380058092	1.04760251473988	-13.5238683220688	-13.5141496527086	-13.513124044851	-13.5231023128157	0.503916098916293	0.580280590164536	1063.50446367119	1436.27229268733	1602.56342536103	3304.38017923944	0.000511248955078911	0.0710218296982467	0.989854114110741	0.992492668477161	0.993272163144813	0.99673468431429	1273	69233	1077	859	575	328	191	69	7	3	0	0	0	0	68962	69180	69464	69711	69848	69970	460	464	467	467	467	467
N14_GLOMER_NEPHRITIS	60_70	UKBB	H8_OTIMEDNAS	-12.0146520243307	-12.0207648832162	-11.9949405226464	-11.9772092211125	-12.0511700239429	-11.9887783503053	1848.39736546237	1404.28413560886	1580.37692007895	1883.47981982946	2163.8909275483	3404.76369698879	0.99481375702604	0.993170138908818	0.993944175062706	0.994926218050384	0.995556433702879	0.997190512401744	100	68554	75	66	56	40	24	11	0	0	0	0	0	0	68109	68118	68128	68144	68160	68173	470	470	470	470	470	470
N14_GLOMER_NEPHRITIS	60_70	UKBB	H8_PERFORATION	-13.0375751643416	-13.0296325871139	-13.0367841562543	-13.0058674055783	-13.0029314915267	-13.0062605084205	2186.31690125049	1648.32053880921	1786.04079249501	2056.26101698852	2184.17521472811	3030.65688679149	0.995242035463625	0.993692953426248	0.994176081264155	0.994953407409696	0.995250025304763	0.996575837190897	199	68584	140	127	113	87	58	31	0	0	0	0	0	0	68172	68185	68199	68225	68254	68281	471	471	471	471	471	471
N14_GLOMER_NEPHRITIS	60_70	UKBB	H8_TINNITUS	-13.0148453145302	-13.0142870473854	-13.0230947254222	-13.0149164957341	-13.0466390817924	-13.0004399314665	1843.85659814272	1507.88760826936	1911.72608413108	2609.27718457792	2727.13983891249	4432.20883107723	0.994368185725419	0.993113697776996	0.994564678520281	0.996020216658556	0.99618293420892	0.997659669066487	260	66908	216	180	116	67	42	18	0	0	0	0	0	0	66514	66550	66614	66663	66688	66712	438	438	438	438	438	438
N14_GLOMER_NEPHRITIS	60_70	UKBB	H8_VERTIGO	-12.9369717392552	-12.9271467104503	-12.9261488742218	-12.9362038168387	-12.9371146849745	-12.9562554869273	1378.61020991037	1108.40112201912	1380.34539025757	1768.3633976818	2095.29009400706	3368.19359204358	0.992512707039884	0.990694580920281	0.992528374452615	0.994163244242609	0.995073589804042	0.99693082643777	429	69231	364	301	196	125	69	26	0	0	0	0	0	0	68814	68877	68982	69053	69109	69152	482	482	482	482	482	482
N14_GLOMER_NEPHRITIS	60_70	UKBB	HDINJ	0.224025680839897	0.452369801606016	-14.0662350120663	-14.0650178349225	-14.0759447053484	1.44532851767163	1.00201600029824	0.709499743565719	1205.84618247358	1459.80200329581	1567.74275652881	1.00176301788557	0.823088054425455	0.523740735302267	0.99069286167399	0.992312596553379	0.992836306836562	0.149081084772107	1613	70433	1255	1005	732	501	339	165	3	2	0	0	1	1	70306	70556	70829	71060	71222	71396	482	483	485	485	484	484
N14_GLOMER_NEPHRITIS	60_70	UKBB	HERING_BILATERAL	1.63717376970844	1.07041564544508	-12.791833020739	-12.7928477982225	-12.7876206436378	-12.8077655248848	1.00410939289035	1.00376802460801	1172.03391005339	1392.5572061371	1595.47604213823	2312.08038407176	0.103001458688724	0.286244021305027	0.991291887242968	0.992670267236779	0.993605083640489	0.995580142378578	354	52890	277	240	186	135	80	37	2	1	0	0	0	0	52655	52692	52746	52797	52852	52895	310	311	312	312	312	312
N14_GLOMER_NEPHRITIS	60_70	UKBB	HERING_UNILATERAL	-12.9180102368442	-12.8956515834674	-12.8861900979884	-12.8758949794769	-12.8777422366024	-12.835650628809	2745.41358364536	2090.65771991836	2359.27953152651	2812.56649051912	3410.04231641535	5064.39678940693	0.996245723065975	0.99507849804564	0.99564204204373	0.996347307002278	0.996986862234299	0.997977773676509	140	52773	108	100	77	55	34	12	0	0	0	0	0	0	52498	52506	52529	52551	52572	52594	307	307	307	307	307	307
N14_GLOMER_NEPHRITIS	60_70	UKBB	HYPOTHYROIDISM	1.94298974684644	1.65796776681972	-0.32572974372115	0.0437931310785676	0.157049820208746	-14.3009524692098	0.396828919337108	0.358070923765277	1.014053921989	1.01423983918809	1.01415106066729	2218.3228548573	9.7662562242774e-07	3.65175874901665e-06	0.748047156882571	0.965559419525871	0.876932942466002	0.994856280672678	4350	14453	3295	2909	2273	1581	1063	511	18	12	2	2	1	0	15433	15819	16455	17147	17665	18217	57	63	73	73	74	75
N14_GLOMER_NEPHRITIS	60_70	UKBB	HYPOT_THYRO_INCL	1.51356491911007	1.20203439529127	-0.790730564904208	-0.40429897190996	-0.29812174637929	-12.9471598533405	0.360951703823433	0.323400404184704	1.00230502376485	1.00236679115391	1.00236099883369	889.511606132997	2.74972033778383e-05	0.000201713233395092	0.430163380927197	0.686694927024131	0.766146228125334	0.98838691464844	4350	68604	3295	2909	2273	1581	1063	511	18	12	2	2	1	0	69181	69567	70203	70895	71413	71965	460	466	476	476	477	478
N14_GLOMER_NEPHRITIS	60_70	UKBB	I9_ABAORTANEUR	-12.2668110745501	1.51871129801282	-12.2769383828998	-12.2795918174906	-12.3505275075467	-12.3597221277842	1169.99241094181	1.00260526388007	1362.90843616477	2041.1890580466	2805.51041427916	8451.70291643573	0.991634715095049	0.129831943235256	0.992812835507617	0.995200034221402	0.99648753277226	0.99883317858613	269	66374	256	182	95	44	18	4	1	1	0	0	0	0	66005	66079	66166	66217	66243	66257	381	381	382	382	382	382
N14_GLOMER_NEPHRITIS	60_70	UKBB	I9_AF	1.09892931648024	1.60955126103113	0.181449712858657	-15.6305705790889	-15.6282143944927	-15.6644799626994	0.46291315524068	0.299531278553164	0.716067332423872	2463.63467179998	2790.16761005587	4932.18732546086	0.0175992802917391	7.71942929336211e-08	0.799961015112969	0.994937842279701	0.995530933076443	0.997465946672538	4452	28737	3832	2988	1960	1211	724	290	20	15	2	0	0	0	29218	30062	31090	31839	32326	32760	119	124	137	139	139	139
N14_GLOMER_NEPHRITIS	60_70	UKBB	I9_ANEURYSM	-11.9331119546918	-11.915600244929	-11.8800085287589	-11.8853050070269	-11.8700014295788	-11.8254686195227	1885.41491547148	1468.97349102958	1821.44104155411	2274.30489334827	2095.75199415098	3750.30630973941	0.994950086505843	0.993528018531726	0.994795984077792	0.995830348767495	0.995480934639301	0.997484113984011	110	64670	85	75	53	35	28	13	0	0	0	0	0	0	64318	64328	64350	64368	64375	64390	377	377	377	377	377	377
N14_GLOMER_NEPHRITIS	60_70	UKBB	I9_ANGINA	1.6477114552584	1.13307933541638	-14.6192737706852	-0.120260572166739	-14.6067070009516	-14.5983329361908	0.386540509074618	0.385326063751298	1153.61368557052	1.00268525534539	1532.09610244941	2765.45941116041	2.01959364460022e-05	0.0032760602692895	0.989889006366513	0.904531860736211	0.992393238628076	0.995788139098839	3164	59423	2522	2178	1650	1133	724	274	15	8	1	1	0	0	59738	60082	60610	61127	61536	61986	312	319	326	326	327	327
N14_GLOMER_NEPHRITIS	60_70	UKBB	I9_AORTANEUR	1.32521319112802	0.974385946056023	-12.2198694314731	-12.2179578777454	-12.2328746036008	-12.2319941195114	1.00266210383039	1.00245874190029	981.653624456411	1396.26176039135	1906.0543517453	3804.59251713751	0.186269833377849	0.331052509353117	0.990067990268727	0.993018217769482	0.994879288322786	0.997434757494235	467	66611	423	315	179	89	41	13	2	1	0	0	0	0	66267	66375	66511	66601	66649	66677	386	387	388	388	388	388
N14_GLOMER_NEPHRITIS	60_70	UKBB	I9_ARTEMBTHR	2.21043477446289	2.53569572397123	-12.2831101548753	-12.2814401081408	-12.2821715350376	-12.1945101072861	1.00287343766212	0.710570366530267	1463.040968793	1790.83078022014	1934.64770373069	3206.38706150666	0.0275172118678029	0.000358981938138763	0.993301357222253	0.994528185050343	0.994934638903784	0.996965498020426	244	66105	201	139	91	62	42	15	3	2	0	0	0	0	65771	65833	65881	65910	65930	65957	374	375	377	377	377	377
N14_GLOMER_NEPHRITIS	60_70	UKBB	I9_ARTEMBTHRLOW	2.66681627901332	2.31805601528108	-11.2754311661277	-11.2756830124324	-11.3511071679792	-11.3469760340327	1.00290984349092	1.00261986459649	1174.72709089283	1556.85176540787	1772.8990364223	2732.53443513921	0.00783546400145423	0.0207777444146169	0.992341749520262	0.994221277237645	0.994891524506596	0.996686756860752	140	65989	118	82	55	30	21	7	2	1	0	0	0	0	65636	65672	65699	65724	65733	65747	373	374	375	375	375	375
N14_GLOMER_NEPHRITIS	60_70	UKBB	I9_ARTEMBTHRNAS	2.21043477446289	2.53569572397123	-12.2831101548753	-12.2814401081408	-12.2821715350376	-12.1945101072861	1.00287343766212	0.710570366530267	1463.040968793	1790.83078022014	1934.64770373069	3206.38706150666	0.0275172118678029	0.000358981938138763	0.993301357222253	0.994528185050343	0.994934638903784	0.996965498020426	244	66105	201	139	91	62	42	15	3	2	0	0	0	0	65771	65833	65881	65910	65930	65957	374	375	377	377	377	377
N14_GLOMER_NEPHRITIS	60_70	UKBB	I9_ARTOTH	2.71447224471003	1.97070137852897	0.909514489043941	1.34790878119704	-12.1617138493911	-12.1003825300591	0.452982524310978	0.504168394654145	1.00201723173377	1.0020161682938	884.999710488315	1403.48579012256	2.06711092520387e-09	9.27496533914082e-05	0.364045473916499	0.17856174152564	0.989035772334811	0.993120992845733	724	66516	576	495	361	245	171	81	10	5	2	1	0	0	66253	66334	66468	66584	66658	66748	401	406	409	410	411	411
N14_GLOMER_NEPHRITIS	60_70	UKBB	I9_ATHSCLE	1.58710000508358	-13.2150316349604	-13.222315250894	-13.2034553118032	-13.1457582517072	-13.009535279449	1.00269056349891	1368.30096377771	1732.88280193597	2372.23422957545	3116.58272178281	5108.53682109869	0.113457647540163	0.992294161829784	0.993912006734785	0.995559132138273	0.996634529745079	0.997968088224374	385	66550	337	256	158	88	41	14	1	0	0	0	0	0	66209	66290	66388	66458	66505	66532	388	389	389	389	389	389
N14_GLOMER_NEPHRITIS	60_70	UKBB	I9_AVBLOCK	-13.5818820506527	1.57648530365405	-13.572513119492	-13.5728639916602	-13.5634699656271	-13.5650888343822	1655.91406741611	0.712538325106782	1774.54431212212	2319.64781277889	2857.2186420726	5556.833939454	0.993455788132596	0.0269326922697283	0.993897479475255	0.995331396098301	0.996212385544599	0.998052242641228	774	54845	669	518	308	187	105	39	2	2	0	0	0	0	54715	54866	55076	55197	55279	55345	233	233	235	235	235	235
N14_GLOMER_NEPHRITIS	60_70	UKBB	I9_CARDARR	4.11539082637423	-13.5318005851274	-13.5158688721166	-13.510921080719	-13.5495821299114	-13.487696032863	0.741372424506708	3723.9674091594	4488.83018682979	5500.971319581	6162.14642320907	11663.4811301516	2.83968863498256e-08	0.997100728921427	0.997597573007872	0.998040319814834	0.998245579878728	0.999077323321674	349	23179	311	132	98	64	38	16	2	0	0	0	0	0	23168	23347	23381	23415	23441	23463	47	49	49	49	49	49
N14_GLOMER_NEPHRITIS	60_70	UKBB	I9_CARDMPRI	-13.2144495383441	2.71721798175772	-13.2175275695416	-13.2159402961089	-13.2238682598041	-13.2392964931324	2564.74974861853	0.713307258719964	2420.73576842406	2995.82287784277	3455.65075691489	5366.52052243126	0.995889049751299	0.000139347634907004	0.995643469677319	0.996480178920154	0.996946712700667	0.998031607349962	269	53460	213	179	129	89	48	28	2	2	0	0	0	0	53299	53333	53383	53423	53464	53484	215	215	217	217	217	217
N14_GLOMER_NEPHRITIS	60_70	UKBB	I9_CARDMYO	-13.6131319633802	2.09921351842955	-13.609021049043	-13.6103094890806	-13.6143951333323	-13.6517079186057	2269.13264784224	0.712525855298033	2286.84477161565	2824.40986064341	3264.22821344073	5897.47425733176	0.995213306426085	0.00321748339662461	0.995251814278377	0.996155156539891	0.996672204430048	0.998153026740991	476	53676	389	320	207	141	84	37	2	2	0	0	0	0	53534	53603	53716	53782	53839	53886	227	227	229	229	229	229
N14_GLOMER_NEPHRITIS	60_70	UKBB	I9_CARDMYOOTH	-13.0233254638889	-13.0302836392289	-13.0265238214465	-13.0486903185593	-13.0774120601791	-13.1082309442701	2357.44093139483	1986.80645267887	2528.74939602562	3101.78343553509	3841.83497575367	7924.65299073941	0.995592229978526	0.994767186509948	0.995889819574128	0.996643441409992	0.997284046531442	0.998680213463892	236	53455	204	164	101	67	36	11	0	0	0	0	0	0	53271	53311	53374	53408	53439	53464	216	216	216	216	216	216
N14_GLOMER_NEPHRITIS	60_70	UKBB	I9_CAVS	2.12831381652267	1.33593812745709	-12.6478876659268	-12.6525430217193	-12.6973778110749	-12.7559099439568	0.580634135150205	0.709491274173723	995.014581337472	1323.83523956499	1591.68903855145	2804.60452728265	0.00024685681811109	0.0597068514832988	0.989858156119236	0.992374341806889	0.993635104582747	0.996371071780474	601	71155	524	397	245	142	75	38	5	2	0	0	0	0	70745	70872	71024	71127	71194	71231	482	485	487	487	487	487
N14_GLOMER_NEPHRITIS	60_70	UKBB	I9_CAVS_DX	2.12831381652267	1.33593812745709	-12.6478876659268	-12.6525430217193	-12.6973778110749	-12.7559099439568	0.580634135150205	0.709491274173723	995.014581337472	1323.83523956499	1591.68903855145	2804.60452728265	0.00024685681811109	0.0597068514832988	0.989858156119236	0.992374341806889	0.993635104582747	0.996371071780474	601	71155	524	397	245	142	75	38	5	2	0	0	0	0	70745	70872	71024	71127	71194	71231	482	485	487	487	487	487
N14_GLOMER_NEPHRITIS	60_70	UKBB	I9_CAVS_OPERATIONS2	2.12831381652267	1.33593812745709	-12.6478876659268	-12.6525430217193	-12.6973778110749	-12.7559099439568	0.580634135150205	0.709491274173723	995.014581337472	1323.83523956499	1591.68903855145	2804.60452728265	0.00024685681811109	0.0597068514832988	0.989858156119236	0.992374341806889	0.993635104582747	0.996371071780474	601	71155	524	397	245	142	75	38	5	2	0	0	0	0	70745	70872	71024	71127	71194	71231	482	485	487	487	487	487
N14_GLOMER_NEPHRITIS	60_70	UKBB	I9_CAVS_RHEU	2.12804171290361	1.33631115523118	-12.6477826699212	-12.6516654279957	-12.697274592867	-12.755891879538	0.58063436069888	0.709490755945331	994.80996906165	1322.08095152458	1591.60208387702	2804.58821375805	0.000247310653681742	0.0596354419704905	0.989856154464547	0.992364753130493	0.99363480859666	0.996371055811274	601	71154	524	397	245	143	75	38	5	2	0	0	0	0	70744	70871	71023	71125	71193	71230	482	485	487	487	487	487
N14_GLOMER_NEPHRITIS	60_70	UKBB	I9_CEREBDOTH	0.915200270191188	1.31312125456452	-13.0952078102556	-13.0853657537124	-13.127061225093	-13.1391937350257	1.00222501947802	0.709839762008065	1262.88865661297	1658.84170130503	1929.60502259333	3589.02548843448	0.361153953077435	0.0643302630717051	0.9917266840257	0.99370614868009	0.994572050461769	0.997079001963393	789	66879	692	500	285	165	97	36	3	2	0	0	0	0	66557	66749	66964	67084	67152	67213	416	417	419	419	419	419
N14_GLOMER_NEPHRITIS	60_70	UKBB	I9_CEREBVASC	1.13900489383275	0.939671775862009	-0.231290937040002	-13.096933784348	0.436134056600698	-13.0981797750199	0.504329155065927	0.451366449364775	1.00181815518579	780.068656808278	1.00172606815941	1492.89466062027	0.0239172833699392	0.0373572796847807	0.817414882963519	0.986604576089756	0.663284769582773	0.992999706131627	2545	68760	2149	1596	1063	684	434	176	10	6	2	1	1	0	68707	69260	69793	70172	70422	70680	439	443	447	448	448	449
N14_GLOMER_NEPHRITIS	60_70	UKBB	I9_CHD	0.920050728380921	0.397987721550317	-14.1451519092696	-14.1455736316814	-14.1387124950143	-14.1594079537203	0.581990206202095	0.581289834434786	970.589247129194	1161.30026874918	1253.06941794723	2259.77249865717	0.113907815672772	0.493556515734262	0.988372219409272	0.990281363043384	0.990997449236831	0.995000603344821	2449	67512	1923	1649	1221	862	571	230	6	3	0	0	0	0	67615	67889	68317	68676	68967	69308	417	420	423	423	423	423
N14_GLOMER_NEPHRITIS	60_70	UKBB	I9_CHD_NOREV	0.920050728380921	0.397987721550317	-14.1451519092696	-14.1455736316814	-14.1387124950143	-14.1594079537203	0.581990206202095	0.581289834434786	970.589247129194	1161.30026874918	1253.06941794723	2259.77249865717	0.113907815672772	0.493556515734262	0.988372219409272	0.990281363043384	0.990997449236831	0.995000603344821	2449	67512	1923	1649	1221	862	571	230	6	3	0	0	0	0	67615	67889	68317	68676	68967	69308	417	420	423	423	423	423
N14_GLOMER_NEPHRITIS	60_70	UKBB	I9_CONDUCTIO	1.59767882847279	1.74656763260057	0.275144191766728	-13.582148315097	-13.5768171651505	-13.5596347801079	0.507696816339192	0.386514304777618	1.00318004726745	1342.65494279848	1602.98407803817	3106.20274168817	0.00165002808413187	6.22011431414509e-06	0.783875605225327	0.991928826034474	0.993242226523356	0.996516972722197	2050	56755	1764	1376	878	531	297	107	11	7	1	0	0	0	56767	57155	57653	58000	58234	58424	263	267	273	274	274	274
N14_GLOMER_NEPHRITIS	60_70	UKBB	I9_CORATHER	1.32185591650468	0.886959373871788	-1.25210927934253	-0.835522780597465	-14.3033509762832	-14.306283760449	0.310431117152619	0.296911693591951	1.00239244714678	1.00240339473463	954.322289213608	1666.60870941526	2.06144470150121e-05	0.0028146866658379	0.211620885291111	0.404551802508046	0.988041780250133	0.993150988179266	6224	62886	5045	4327	3128	2087	1257	497	24	14	2	1	0	0	63683	64401	65600	66641	67471	68231	358	368	380	381	382	382
N14_GLOMER_NEPHRITIS	60_70	UKBB	I9_CVD	1.2494605033564	0.6684037058337	0.899951920608341	0.0874456536201335	0.805897901162897	-0.0775787274696934	0.366890808797849	0.362684745055257	0.362486085907731	0.594755019430282	0.430263001397568	1.00905136373394	0.000660338808086911	0.0653387851250738	0.0130383058669765	0.883109902927146	0.0610634749009198	0.938716754414744	17941	30304	13151	11496	9137	6979	5094	2393	29	22	16	10	7	1	34977	36632	38991	41149	43034	45735	88	95	101	107	110	116
N14_GLOMER_NEPHRITIS	60_70	UKBB	I9_CVD_HARD	1.05900603984429	0.567194414296058	-0.711118555945841	-14.1508105125111	-14.1409644372682	-14.1487133476384	0.453323117995943	0.452371830073648	1.00228754031411	1003.90314647721	1089.03570128349	1915.48047251071	0.0194862712480825	0.209906179228956	0.478017008132214	0.988753557166348	0.989639880369463	0.994106472270436	3731	65654	3003	2430	1774	1227	805	328	10	5	1	0	0	0	65981	66554	67210	67757	68179	68656	391	396	400	401	401	401
N14_GLOMER_NEPHRITIS	60_70	UKBB	I9_DISVEINLYMPH	1.35228275456423	0.149054893824599	0.415069651721881	-14.1031820843443	-0.23059852622865	0.667878223991529	0.414121268902889	0.580760267513899	0.580664365010437	975.43417554477	1.00178357224373	1.00185895402185	0.00109299191165144	0.797445289173546	0.474721179494731	0.988464296735543	0.817945709938489	0.505002768763276	3437	65128	2678	2199	1697	1202	839	398	11	7	4	1	2	1	65452	65931	66433	66928	67291	67732	424	428	431	434	433	434
N14_GLOMER_NEPHRITIS	60_70	UKBB	I9_DOAAC	1.94605223634079	1.27818569671245	0.938340295797757	0.677201367129886	0.206352849406612	-12.511657850976	0.323135256986261	0.358838199807263	0.503692464351948	0.709738480359891	1.00167155407916	968.785778222533	1.71841446411309e-09	0.000368024640695562	0.0624730950427365	0.340004584936107	0.836784275531066	0.989695780686331	2857	68865	2332	1880	1337	906	556	239	22	13	6	3	1	0	68931	69383	69926	70357	70707	71024	437	446	453	456	458	459
N14_GLOMER_NEPHRITIS	60_70	UKBB	I9_DVTANDPULM	1.33491224216846	-0.110137205715923	0.287709295264854	-13.1324473585755	-13.1290922635607	-13.0959841547257	0.581054597986872	1.00183939391371	1.00182992295524	990.722776458703	1068.75558609168	1943.07394729507	0.0215962159488768	0.912460931150911	0.773971611972901	0.98942401405996	0.990198660307618	0.994622436026225	1668	69818	1415	941	619	406	272	104	4	2	1	0	0	0	69593	70067	70389	70602	70736	70904	474	476	477	478	478	478
N14_GLOMER_NEPHRITIS	60_70	UKBB	I9_ENDOCARD	2.93648397221222	2.49394603464038	-12.1903198767017	-12.1860500071805	-12.2206712069396	-12.2633693493074	1.00502587766266	1.00399492304025	1823.77502118592	2326.90713751597	2598.10310666603	5667.48314812449	0.00348015644925862	0.0129907579337518	0.994666888468779	0.995821484855728	0.996247012330416	0.998273528976443	169	53482	140	115	79	51	33	11	2	1	0	0	0	0	53297	53322	53358	53386	53404	53426	212	213	214	214	214	214
N14_GLOMER_NEPHRITIS	60_70	UKBB	I9_HEARTFAIL	1.9592669570343	1.70129837199014	0.782088734525595	-12.668583295237	1.62812739226255	-12.6919469735713	0.383758744689972	0.359155146168772	0.709958098464591	761.157999191555	0.709812126023196	1606.32155547586	3.29981528143053e-07	2.16963426554722e-06	0.270636286353609	0.986720759206119	0.0218052007226572	0.993695780813472	1970	70122	1692	1249	782	473	253	99	16	10	3	1	2	0	69960	70403	70870	71179	71399	71553	424	430	437	439	438	440
N14_GLOMER_NEPHRITIS	60_70	UKBB	I9_HEARTFAIL_ALLCAUSE	2.13911347560475	1.8748706127606	0.96310066208169	-12.8026235340625	1.82035772643317	-12.8196106833707	0.386059442880576	0.361418539550788	0.711136482815285	889.291648235739	0.711011368452855	1848.44351278186	3.00935684468525e-08	2.13098134371052e-07	0.17563686390009	0.988513708825451	0.0104600754290139	0.994466432232274	1950	58941	1675	1234	772	467	248	99	16	10	3	1	2	0	58899	59340	59802	60107	60326	60475	301	307	314	316	315	317
N14_GLOMER_NEPHRITIS	60_70	UKBB	I9_HEARTFAIL_AND_CHD	1.14244485129315	2.11761522295927	1.19528343928127	-12.3304369631601	-12.3383858396072	-12.3119331058151	1.00260996469017	0.504738801852733	1.00242632719918	1108.2243781166	1365.24928774267	2491.97411310589	0.254506810354182	2.72309371491933e-05	0.233108237926611	0.991122680125417	0.992789248347656	0.996057960103924	627	66406	544	406	258	156	82	27	6	5	1	0	0	0	66080	66218	66366	66468	66542	66597	403	404	408	409	409	409
N14_GLOMER_NEPHRITIS	60_70	UKBB	I9_HEARTFAIL_EXMORE	1.9592669570343	1.70129837199014	0.782088734525595	-12.668583295237	1.62812739226255	-12.6919469735713	0.383758744689972	0.359155146168772	0.709958098464591	761.157999191555	0.709812126023196	1606.32155547586	3.29981528143053e-07	2.16963426554722e-06	0.270636286353609	0.986720759206119	0.0218052007226572	0.993695780813472	1970	70122	1692	1249	782	473	253	99	16	10	3	1	2	0	69960	70403	70870	71179	71399	71553	424	430	437	439	438	440
N14_GLOMER_NEPHRITIS	60_70	UKBB	I9_HEARTFAIL_NS	1.9592669570343	1.70129837199014	0.782088734525595	-12.668583295237	1.62812739226255	-12.6919469735713	0.383758744689972	0.359155146168772	0.709958098464591	761.157999191555	0.709812126023196	1606.32155547586	3.29981528143053e-07	2.16963426554722e-06	0.270636286353609	0.986720759206119	0.0218052007226572	0.993695780813472	1970	70122	1692	1249	782	473	253	99	16	10	3	1	2	0	69960	70403	70870	71179	71399	71553	424	430	437	439	438	440
N14_GLOMER_NEPHRITIS	60_70	UKBB	I9_HYPERTENSION	1.1179848800464	0.71006074011001	0.201373250811969	-0.125817295334773	-0.0182486682639921	0.973738366923066	0.372598723889066	0.350864471150387	0.511782641396969	0.715583172158902	0.714880003373713	0.714736935086389	0.00269531031595601	0.0429962430287282	0.693969296938831	0.860431555694919	0.979634694714571	0.173080171731169	11605	41101	8961	7776	5808	4175	2791	1194	22	14	6	5	4	2	43582	44767	46735	48368	49752	51349	141	149	157	158	159	161
N14_GLOMER_NEPHRITIS	60_70	UKBB	I9_HYPOTE	1.44691845449438	0.128054575020284	-0.143774889189241	-13.1102388434938	0.689119178986399	-13.1212250718669	0.451888004592406	0.709620241617385	1.001736634207	842.689213149519	1.00164246002102	1867.99455104324	0.00136505241605961	0.856795319098775	0.885875064931459	0.987587315655995	0.491459592396918	0.994395520689899	2466	69958	2101	1556	1035	624	355	121	8	3	2	1	1	0	69861	70406	70927	71338	71607	71841	454	459	460	461	461	462
N14_GLOMER_NEPHRITIS	60_70	UKBB	I9_HYPTENS	1.11913478868555	0.711139086279493	0.202779341964037	-0.12435782803163	-0.0160351427929238	0.975752877788016	0.372600604491714	0.35086306349472	0.511785532676843	0.715586363510169	0.71488568088389	0.714749441419326	0.00266825589220579	0.0426800044193195	0.691943202068829	0.862034815649532	0.982104663095251	0.17220033598956	11587	41101	8947	7766	5798	4168	2784	1191	22	14	6	5	4	2	43578	44759	46727	48357	49741	51334	141	149	157	158	159	161
N14_GLOMER_NEPHRITIS	60_70	UKBB	I9_HYPTENSESS	1.12132588977793	0.707919463118494	0.200089110357357	0.278168047510127	-0.71414047507235	0.973793493587371	0.372578017976902	0.350744376033372	0.511704004013724	0.587635868561411	1.00547085559395	0.714680787873736	0.00261557079879209	0.0435564394352436	0.695778681395995	0.635950617371384	0.477546160014741	0.173022087621634	11576	41094	8936	7761	5795	4163	2782	1189	23	15	6	5	3	2	43571	44746	46712	48344	49725	51318	140	148	157	158	160	161
N14_GLOMER_NEPHRITIS	60_70	UKBB	I9_HYPTENSHR	4.75843582293006	4.23246063312238	2.99401961777984	-11.9077588119482	3.30787483861035	-11.8900761011211	0.332656388522925	0.356299569894488	0.718086109539056	1437.86743923086	0.716765585543608	2222.59698928063	2.05527908956857e-46	1.52289160948395e-32	3.05344007271899e-05	0.993392361459153	3.93090929331442e-06	0.995731631535756	334	32978	261	204	151	109	80	38	21	10	4	2	2	0	32919	32976	33029	33071	33100	33142	111	122	128	130	130	132
N14_GLOMER_NEPHRITIS	60_70	UKBB	I9_HYPTENSPOR	-11.5953525114075	2.03316057068836	-11.5789215245382	-11.5374913265672	-11.5096589722523	-11.5785089252734	1017.58045847984	1.00198206545691	1176.51176895462	1434.60726946816	1757.76396531032	2681.5115508134	0.990908284003784	0.0424441666371495	0.992147555325063	0.993583270374018	0.994775570694999	0.99655482192538	209	70980	176	119	67	43	27	8	1	1	0	0	0	0	70535	70592	70644	70668	70684	70703	477	477	478	478	478	478
N14_GLOMER_NEPHRITIS	60_70	UKBB	I9_HYPTENSRD	4.93858005268457	4.39543939909002	3.145920560728	-11.9799945282995	3.53265892732957	-11.9391468075809	0.332930559517432	0.357275672380772	0.718415195697474	1620.75359756406	0.717296881030163	2867.44656439018	8.87533624174433e-50	8.76449062197337e-35	1.19240042537401e-05	0.994102394314256	8.43773238179142e-07	0.996677868909262	283	32772	223	179	135	98	68	28	21	10	4	2	2	0	32703	32747	32791	32828	32858	32898	108	119	125	127	127	129
N14_GLOMER_NEPHRITIS	60_70	UKBB	I9_ICH	2.44158417474089	-12.2058810271031	2.4661468948569	-12.2333641623257	-12.2401310358385	-12.3130564956955	1.00288409875117	1218.16054373402	1.0021980325407	1850.38184004172	2018.63082942173	3358.0416269024	0.0149097983035895	0.992005387867167	0.0138651532898565	0.994725012386392	0.995161992184033	0.997074373473881	230	66727	193	126	78	56	35	14	1	0	1	0	0	0	66355	66422	66470	66492	66513	66534	408	409	408	409	409	409
N14_GLOMER_NEPHRITIS	60_70	UKBB	I9_IHD	1.06729279043609	0.411808685424958	-15.1436176752025	-0.0996752978608031	-15.1386040379168	-15.1407589011013	0.361305691578192	0.384367369929674	1066.24233994637	0.710481022704574	1474.39950660941	2577.03670379978	0.00313695884928126	0.283992553360499	0.988668192892838	0.888428735302624	0.99180775213998	0.995312248270404	6185	62708	4945	4263	3114	2106	1285	510	16	9	2	2	0	0	63575	64257	65406	66414	67235	68010	357	364	371	371	373	373
N14_GLOMER_NEPHRITIS	60_70	UKBB	I9_INTRACRA	1.99680344845488	1.52240203293993	1.88944207595869	-11.5308724985007	-11.5264918498705	-11.574272722255	1.00308557683574	1.00257157153415	1.00240836952073	986.544097669618	1051.49689496298	1648.55296243652	0.0465181568931191	0.128889127758794	0.0594429979243373	0.990674420246105	0.991253777595195	0.994398203849296	384	65088	306	214	149	108	69	31	2	1	1	0	0	0	64780	64872	64937	64978	65017	65055	384	385	385	386	386	386
N14_GLOMER_NEPHRITIS	60_70	UKBB	I9_ISCHHEART	1.06406656920932	0.40849476621771	-15.1458688883598	-0.103972613700739	-15.1415359536525	-15.1434529893794	0.361339673899133	0.384392523281631	1065.46782501375	0.710492367487486	1474.97352064855	2580.55966668194	0.00323182279274145	0.28791703932159	0.988658270406605	0.883653922861572	0.991809354265737	0.995317814912191	6216	62683	4971	4284	3128	2120	1292	511	16	9	2	2	0	0	63557	64244	65400	66408	67236	68017	355	362	369	369	371	371
N14_GLOMER_NEPHRITIS	60_70	UKBB	I9_K_CARDIAC	1.3327963230863	0.795901073902299	0.167620487835131	-0.865054967256239	0.340491979476723	0.226614384695913	0.344616931787384	0.341136191670754	0.516036719352774	1.00817281622565	0.590211521433406	1.00742239368545	0.000109969465383992	0.0196434781171475	0.745315193773418	0.390869081684566	0.564008209290981	0.822022251010953	15207	35986	11657	10036	7591	5442	3662	1618	24	14	6	5	4	1	39404	41025	43470	45619	47399	49443	108	118	126	127	128	131
N14_GLOMER_NEPHRITIS	60_70	UKBB	I9_LBBB	2.82067600744042	2.42736041188385	1.51204492132735	-12.1833342553752	-12.1679788845292	-12.2005990861822	0.508180276447197	0.507145416882645	1.0034851821475	1253.49051463843	1520.71648096411	2819.30010011521	2.84785153544998e-08	1.69866877523059e-06	0.131863603471096	0.992245061980177	0.993615812668862	0.9965471432932	691	54367	605	445	286	167	96	30	8	4	1	0	0	0	54218	54378	54537	54656	54727	54793	227	231	234	235	235	235
N14_GLOMER_NEPHRITIS	60_70	UKBB	I9_LYMPHOTH	-12.5004871319846	2.30643000850054	-12.4678742369283	-12.4684663542552	-12.4866593876549	-12.5626708592073	1328.97787547931	0.710279152821872	1440.75469029445	1826.03129313298	2103.33039726417	3550.72367126699	0.992495135699619	0.0011653980432111	0.993095424039314	0.994551944682872	0.995263295660271	0.997177043009599	383	63017	324	207	138	87	55	19	1	2	0	0	0	0	62679	62796	62865	62916	62948	62984	396	395	397	397	397	397
N14_GLOMER_NEPHRITIS	60_70	UKBB	I9_MI	0.870024769003623	0.757908288103189	-14.1628629551217	-14.1644643605537	-14.1611635055392	-14.1819356158017	0.712436962557612	0.582854540256843	1183.96877364098	1436.5006613828	1551.47396040031	2840.85921681596	0.22201203087022	0.193484925549343	0.990455778526983	0.992132670318802	0.992717366115109	0.996016873907882	2033	59058	1606	1359	988	680	449	184	5	3	0	0	0	0	59178	59425	59796	60104	60335	60600	302	304	307	307	307	307
N14_GLOMER_NEPHRITIS	60_70	UKBB	I9_MI_STRICT	0.870024769003623	0.757908288103189	-14.1628629551217	-14.1644643605537	-14.1611635055392	-14.1819356158017	0.712436962557612	0.582854540256843	1183.96877364098	1436.5006613828	1551.47396040031	2840.85921681596	0.22201203087022	0.193484925549343	0.990455778526983	0.992132670318802	0.992717366115109	0.996016873907882	2033	59058	1606	1359	988	680	449	184	5	3	0	0	0	0	59178	59425	59796	60104	60335	60600	302	304	307	307	307	307
N14_GLOMER_NEPHRITIS	60_70	UKBB	I9_NCMI	1.60448200302907	0.315648364494162	1.25382315641449	-13.6617701375518	-13.658953972705	-13.6625188244428	0.71047820401146	1.00203297384462	0.709935502014071	1385.45920774076	1410.46490509363	2611.15144873458	0.0239261665192182	0.752755608944899	0.077377640186797	0.992132327856233	0.992273399987048	0.995825189268166	768	70658	593	509	391	305	238	101	5	3	2	0	0	0	70356	70440	70558	70644	70711	70848	472	474	475	477	477	477
N14_GLOMER_NEPHRITIS	60_70	UKBB	I9_NONISCHCARDMYOP	2.92164083415045	1.84307244626502	1.19794940643932	-12.2123021967417	2.61223477920809	-12.2573209014715	0.417076443098007	0.582874810102844	1.00329319809726	1045.83941043356	0.711493713887474	1974.10796178452	2.46899774643117e-12	0.00156668982303609	0.232471212187594	0.990683286703171	0.000241150166251385	0.995045932413963	935	57085	783	577	369	227	132	61	9	4	2	1	2	0	56967	57173	57381	57523	57618	57689	261	266	268	269	268	270
N14_GLOMER_NEPHRITIS	60_70	UKBB	I9_NONRHEVALV	2.17237528889751	1.79140295891597	-13.7499104638434	1.02862979288878	-13.7411436576066	-13.7249575820654	0.416767319663632	0.415885178953403	1206.29834345415	1.00319779935323	1872.94830782684	3088.91238025439	1.86371310690447e-07	1.65150381630884e-05	0.990905563476401	0.305197634451492	0.994146262355441	0.996454772952233	1790	56092	1537	1185	759	441	246	114	12	7	1	1	0	0	56076	56428	56854	57172	57367	57499	257	262	268	268	269	269
N14_GLOMER_NEPHRITIS	60_70	UKBB	I9_NSTEMI	1.5690863326995	0.455924933058366	-12.6419844715443	-12.6333806687588	-12.6711185489222	-12.6767320565034	0.71007817428652	1.00186901918798	945.961199851078	1381.96446560166	2015.11531780615	3337.84759815404	0.027123389184778	0.649055721552377	0.989337254018458	0.992706151827124	0.994982905869027	0.996969740475937	691	71305	598	469	287	146	53	22	3	1	0	0	0	0	70910	71039	71221	71362	71455	71486	485	487	488	488	488	488
N14_GLOMER_NEPHRITIS	60_70	UKBB	I9_OTH	1.37216739125968	0.0508789706098685	-0.218253517984588	-13.0841153212375	0.5918033207185	-13.0809962458405	0.451876360861923	0.709616896838738	1.00171540451558	802.439695452846	1.00162664110135	1697.50006153098	0.00239263373016968	0.942841285207001	0.827522792780246	0.986990734514662	0.55462613496934	0.993851533862073	2640	70044	2245	1666	1106	670	388	137	8	3	2	1	1	0	69974	70553	71113	71549	71831	72082	457	462	463	464	464	465
N14_GLOMER_NEPHRITIS	60_70	UKBB	I9_OTHANEUR	-11.6364835479261	1.91960458028575	2.24861531103623	-11.5785934899788	-11.5837009547977	-11.5890112281931	1133.92941530511	1.00233617509407	1.002550099011	1207.77258448789	1383.15499291897	3116.26587943354	0.991812182061953	0.0554758630144981	0.0249035408050338	0.992351010784256	0.993317923041083	0.997032771856435	196	66057	153	133	104	71	50	15	2	2	1	0	0	0	65724	65744	65773	65806	65827	65862	374	374	375	376	376	376
N14_GLOMER_NEPHRITIS	60_70	UKBB	I9_OTHARR	1.12484681790556	-14.0627699765811	-14.0613501602819	-14.0806459094975	-14.0778407852366	-14.0559017965566	1.00445022193587	1613.85150072577	2014.4178708779	2566.85571844529	2908.73134065593	4912.00464137511	0.26277207155072	0.993047486062006	0.99443052841776	0.995623176810418	0.996138368709718	0.997716823874373	964	54563	797	639	425	263	167	68	1	0	0	0	0	0	54504	54662	54876	55038	55134	55233	225	226	226	226	226	226
N14_GLOMER_NEPHRITIS	60_70	UKBB	I9_OTHHEART	0.959604572710981	1.04061048198192	0.399352010337123	-0.922971164036196	-0.651221097414371	-13.1096375802765	0.324659044028354	0.251951676987443	0.413841559289005	1.00229547587675	1.00213914274208	886.353681578605	0.00311929724850345	3.6244987532991e-05	0.334550977543425	0.357124904036329	0.515801381855827	0.988199297545984	8852	64019	7413	5850	4007	2540	1522	623	32	23	8	2	1	0	65090	66653	68496	69963	70981	71880	336	345	360	366	367	368
N14_GLOMER_NEPHRITIS	60_70	UKBB	I9_OTHILLHEART	1.80751476631095	0.908241076639547	-14.6157072211787	-14.6127589627007	-14.6078418731354	-14.627694732439	0.455478324422156	0.582823551328752	1777.87327392436	2355.30065518902	2952.2611993708	5430.00355356347	7.23604186051603e-05	0.119151117223158	0.993440749712406	0.995049795471615	0.996052068854759	0.997850609570346	2050	56537	1759	1358	835	471	240	85	8	3	0	0	0	0	56551	56952	57475	57839	58070	58225	269	274	277	277	277	277
N14_GLOMER_NEPHRITIS	60_70	UKBB	I9_OTHINTRACRA	2.96464315002818	-12.2803455281054	-12.2783812648641	-12.2992332260387	-12.3191732702058	-12.3060970666687	1.00262847490224	1677.96931148752	2023.35060101313	2566.90255221882	3036.94991099832	3863.41802993169	0.00310778018607505	0.994160673521769	0.995158194179859	0.996176975731737	0.996763446389929	0.997458512598577	134	64755	112	69	48	29	16	10	1	0	0	0	0	0	64399	64442	64463	64482	64495	64501	377	378	378	378	378	378
N14_GLOMER_NEPHRITIS	60_70	UKBB	I9_OTHOTH	2.38814600141455	1.99923515005644	-12.222300085603	-12.1793502863422	-12.1567405896449	-12.1109835699482	1.00299677812241	1.0027231329389	1596.34129958993	1958.41762209734	1948.24256555756	3003.60441470995	0.017265213220779	0.0461732867479245	0.99389110006715	0.995038007825823	0.995021352651858	0.996782818478026	207	66305	168	129	80	52	39	18	2	1	0	0	0	0	65956	65995	66044	66072	66085	66106	386	387	388	388	388	388
N14_GLOMER_NEPHRITIS	60_70	UKBB	I9_OTHPER	1.18526785836973	1.85712643515714	0.352842794704357	-12.5488543979449	0.955212737808854	-12.4979446810612	0.710830242523689	0.413424475569052	1.00208446140212	774.616344743724	1.00186941867449	1392.55252567972	0.0954266441473786	7.05384365260436e-06	0.724756640973279	0.987074763769411	0.340372056281131	0.992839204948409	1349	67138	1083	889	659	455	285	118	8	8	2	1	1	0	67007	67201	67431	67635	67805	67972	389	389	395	396	396	397
N14_GLOMER_NEPHRITIS	60_70	UKBB	I9_PAD	1.51859263415887	1.55163810071182	0.915129624898241	1.43464579638426	1.78977435088888	-10.5367550339777	0.710675763189324	0.581068509685593	1.00215459342334	1.00224166714453	1.00218379190778	961.704074898119	0.0326118963311336	0.00757792853684469	0.361157276923638	0.15230501314799	0.0741196012192466	0.991258281851123	848	66986	729	555	356	215	108	33	7	5	2	2	1	0	66706	66880	67079	67220	67327	67402	392	394	397	397	398	399
N14_GLOMER_NEPHRITIS	60_70	UKBB	I9_PAROXTAC	2.64584486720036	1.53817871248438	2.57296535607931	-14.1924753259017	-14.1804850964606	-14.1247200578289	0.738762650763297	1.01958814344001	0.732288079197345	3881.76738973717	4526.70715059232	7466.62592465219	0.000341686566966083	0.131394002269295	0.000442082610158683	0.997082789725408	0.997500529360209	0.998490631584891	935	23421	750	613	460	301	192	74	4	2	2	0	0	0	23558	23695	23848	24007	24116	24234	44	46	46	48	48	48
N14_GLOMER_NEPHRITIS	60_70	UKBB	I9_PERICAOTH	2.73630298592714	-13.2068274328226	2.2051225341505	-13.2047370794883	-13.2097663318743	-13.1832514359907	0.713692906942145	1721.38684768338	1.0037572949818	2722.80304969518	3295.12398169255	5752.49116196478	0.00012607299313826	0.993878528615974	0.0280298568312658	0.9961305263901	0.996801382759692	0.998171452458031	412	53739	352	247	157	102	59	20	3	1	1	0	0	0	53579	53684	53774	53829	53872	53911	217	219	219	220	220	220
N14_GLOMER_NEPHRITIS	60_70	UKBB	I9_PHLETHROM	1.26693864521986	-14.0738249663378	-14.0797121032457	-14.0832369416378	-14.0762832150953	-14.0842748608402	0.710645941875975	1189.43334867231	1365.67140586377	1640.25747159531	1782.04815093685	2889.95241192716	0.074619081163269	0.990559348580789	0.991774166280861	0.993149453999392	0.993697626939105	0.996111499645937	1245	63603	1001	791	599	415	273	116	2	0	0	0	0	0	63443	63653	63845	64029	64171	64328	402	404	404	404	404	404
N14_GLOMER_NEPHRITIS	60_70	UKBB	I9_PHLETHROMBDVTLOW	-14.0876166449638	-14.0915543606599	-14.0924573229409	-14.0952776072955	-14.0901940205068	-14.0070031984657	2002.13983549608	1638.33810794647	1936.38491479605	2378.66084536431	2573.38871859945	4666.78323227576	0.9943859070824	0.993137378067019	0.994193274912132	0.995271987350631	0.99563132766787	0.99760521235741	710	63341	593	421	301	199	128	47	0	0	0	0	0	0	63058	63230	63350	63452	63523	63604	400	400	400	400	400	400
N14_GLOMER_NEPHRITIS	60_70	UKBB	I9_PULMEMB	2.02865759807142	0.316936674571742	0.730661352581305	-12.6346972326909	-12.636449580208	-12.6245189840132	0.504379729496586	1.00185919308613	1.00194849049931	957.430592775826	1036.21411317086	1871.59374215501	5.76854972264988e-05	0.751737985786842	0.46585460135981	0.989471051646086	0.99027017871929	0.994618045480071	1159	69670	988	633	409	267	177	73	5	2	1	0	0	0	69375	69730	69954	70096	70186	70290	461	464	465	466	466	466
N14_GLOMER_NEPHRITIS	60_70	UKBB	I9_PULMHEART	2.20033538477075	0.788147647981223	0.54673840238823	0.950096729149876	-12.6890582324343	-12.6720564656733	0.413354787197177	0.709632512541272	1.00185386630612	1.00181082909374	1011.75941274729	1846.34097650548	1.02004782092191e-07	0.266722491951734	0.585253817023424	0.342936354799782	0.989993531940182	0.994523894038165	1429	70166	1232	796	500	316	203	80	8	4	2	1	0	0	69883	70319	70615	70799	70912	71035	472	476	478	479	480	480
N14_GLOMER_NEPHRITIS	60_70	UKBB	I9_PULMOTHHD	2.53142062330239	1.62879188560403	-11.1744643776795	2.85876366517275	-11.1114974529272	-10.9531407203612	0.709911893552764	1.00176043751481	819.63717302056	1.00191748150671	1383.98885517931	2873.12775954796	0.00036271521655527	0.103964645580224	0.989122435265142	0.00432687709600496	0.993594170221814	0.996958255449886	322	68807	292	181	101	55	30	8	3	2	1	1	0	0	68378	68489	68569	68615	68640	68662	456	457	458	458	459	459
N14_GLOMER_NEPHRITIS	60_70	UKBB	I9_RBBB	-13.2504035851737	2.15125396930474	-13.2538776777912	-13.2446309924385	-13.2504166855752	-13.2115194158152	1553.44092139945	0.584624684757091	1636.20712431814	2183.95422863735	2680.0803695046	5613.77440036448	0.993194357055241	0.000233492023147224	0.993536913166403	0.995161243918434	0.996055245227944	0.998122251290432	653	54386	564	433	285	162	82	32	3	3	0	0	0	0	54246	54377	54525	54648	54728	54778	226	226	229	229	229	229
N14_GLOMER_NEPHRITIS	60_70	UKBB	I9_RHEUFEV	1.67906177044066	0.939663155441244	0.798641078180929	1.35543377216952	-11.5335620131014	-11.4303032537133	0.580860414702835	0.709589362276207	1.00172678806679	1.00174042133836	747.220533077901	1728.17868742918	0.00384451042442795	0.185424969875613	0.425297507706373	0.176030443249774	0.987684913280555	0.99472277024138	1006	70724	895	636	381	217	124	31	6	4	2	1	0	0	70363	70622	70877	71041	71134	71227	466	468	470	471	472	472
N14_GLOMER_NEPHRITIS	60_70	UKBB	I9_RHEUVALV	1.66923470293497	0.932827757469315	0.785047930716193	1.34852467721758	-11.5302520208677	-11.4297861526586	0.580880974577715	0.709586102481312	1.00171916994863	1.00173804286139	743.266167688414	1727.95073643406	0.00405789108515865	0.188641589830783	0.433215800901327	0.178242877440565	0.987622951923205	0.994722312847375	1014	70740	903	642	387	220	124	31	6	4	2	1	0	0	70379	70640	70895	71062	71158	71251	466	468	470	471	472	472
N14_GLOMER_NEPHRITIS	60_70	UKBB	I9_SAH	-12.5017823575296	2.25552486711027	-12.5314300024885	-12.5161658172039	-12.5175281117566	-12.5292493289465	2126.78830469273	1.00265928400858	1856.52372121449	2161.22374603779	2212.21905318611	3262.95209663108	0.995309866215472	0.0244779897028958	0.994614365287028	0.995379284693287	0.995485307338604	0.996936249832802	181	66574	133	99	79	59	42	21	1	1	0	0	0	0	66215	66249	66269	66289	66306	66327	406	406	407	407	407	407
N14_GLOMER_NEPHRITIS	60_70	UKBB	I9_SAHANEUR	-12.4577272437229	1.91774747615673	-12.4520137911191	-12.4633617882187	-12.4566109469444	-12.4614266727938	1721.83414374793	1.00255031020266	1579.78437639849	1888.5545567325	1888.94186562211	2978.75910270405	0.994227236376651	0.055764816518837	0.993711061567183	0.994734464128414	0.994738395236212	0.996662116470818	251	64800	191	148	111	78	58	26	1	1	0	0	0	0	64478	64521	64558	64591	64611	64643	381	381	382	382	382	382
N14_GLOMER_NEPHRITIS	60_70	UKBB	I9_SECONDRIGHT	2.59568264846928	1.67831124638747	-11.17393666421	2.87602744466346	-11.1114159465252	-10.9530714193405	0.70995804386653	1.00176982296217	834.563254071742	1.00191339356332	1383.74000165635	2872.61932258907	0.000256074398197073	0.0938663296401824	0.989317472175751	0.0040977785353141	0.993593065210438	0.996957736329921	305	68792	276	170	97	54	30	8	3	2	1	1	0	0	68362	68468	68541	68584	68608	68630	456	457	458	458	459	459
N14_GLOMER_NEPHRITIS	60_70	UKBB	I9_SEQULAE	1.69910969422171	-13.5792976750784	-13.5687870874097	-13.5618363049996	-13.5881750589926	-13.6337598185678	1.00269665789026	1654.76242951307	2053.8509037068	2588.49970564023	2822.20345672868	6241.57341326196	0.0901626986153168	0.99345247984542	0.994728805799594	0.995819690349729	0.996158408361814	0.998257144938615	407	65193	333	263	179	114	78	21	1	0	0	0	0	0	64874	64944	65028	65093	65129	65186	392	393	393	393	393	393
N14_GLOMER_NEPHRITIS	60_70	UKBB	I9_STEMI	-13.1636137390702	0.759037878733402	-13.1844712680929	-13.1794333238793	-13.175584888446	-13.1836723189168	1387.33625686589	1.00210759066603	1241.86671717895	1523.94105864999	1712.5273985252	3882.75044898737	0.992429458598147	0.448785399875604	0.991529293516961	0.99309977559227	0.993861416721661	0.997290830682082	490	71003	385	327	244	167	101	32	1	1	0	0	0	0	70619	70677	70760	70837	70903	70972	488	488	489	489	489	489
N14_GLOMER_NEPHRITIS	60_70	UKBB	I9_STR	0.958608838263242	1.21861511375327	0.209422298467633	-13.1488819752963	-13.1273520406372	-13.1011891895899	0.710326441922703	0.503830345240955	1.00188997329521	1001.62456548138	1121.8016743322	1931.95741532933	0.177165889527822	0.0155760244216726	0.834426971845814	0.989526027059267	0.990663347441531	0.994589344266637	1510	68502	1279	936	655	424	264	108	6	4	1	0	0	0	68283	68626	68907	69138	69298	69454	444	446	449	450	450	450
N14_GLOMER_NEPHRITIS	60_70	UKBB	I9_STR_EXH	0.348914794017468	1.29400990019758	-14.1718263182586	-14.1751987818915	-14.1519572549197	-14.1198959511981	1.00226666049361	0.50384903925301	1371.51789060322	1729.41620717146	1948.90598786462	3385.37107740547	0.727745775840288	0.0102213641541801	0.991755645127172	0.993460194505572	0.99420622183069	0.996672147880397	1347	68569	1140	856	610	392	244	99	5	4	0	0	0	0	68329	68613	68859	69077	69225	69370	442	443	447	447	447	447
N14_GLOMER_NEPHRITIS	60_70	UKBB	I9_STR_SAH	0.90509259633507	1.15731321241654	0.138960774219669	-13.1197031661581	-13.1011089268714	-13.0813776174004	0.710348114080713	0.503859241844858	1.00189694342969	947.010900594281	1055.79596688122	1780.1555735503	0.202608990898203	0.0216245973219589	0.889689057335265	0.988946617455809	0.990099503485477	0.99413684092867	1641	68364	1375	1013	717	471	295	123	6	4	1	0	0	0	68184	68546	68842	69088	69264	69436	440	442	445	446	446	446
N14_GLOMER_NEPHRITIS	60_70	UKBB	I9_THAORTANEUR	2.53577532188492	-12.3206615808061	-12.2889622570259	-12.318150092144	-12.2707935697787	-12.3895492558	1.0028937446817	1389.55640397325	1936.62741074705	2829.97046722654	3576.66103922397	5101.13407799433	0.0114564594307914	0.992925557522611	0.994937019172263	0.996527020032757	0.997262626392561	0.998062113209265	154	66023	131	106	57	25	15	8	1	0	0	0	0	0	65671	65696	65745	65777	65787	65794	374	375	375	375	375	375
N14_GLOMER_NEPHRITIS	60_70	UKBB	I9_THROMBOTH	-12.0220311096642	-12.008101424284	-12.0023246327572	-12.0120664646076	-11.9836374364629	-11.9378382745991	1712.17798226875	1343.96619854503	1770.56650094092	2098.25351173833	2315.2975153135	3486.8317119246	0.994397711982066	0.992871136740706	0.994591337760915	0.995432301211004	0.995870285983435	0.997268294248919	152	62747	123	90	54	37	27	10	0	0	0	0	0	0	62386	62419	62455	62472	62482	62499	390	390	390	390	390	390
N14_GLOMER_NEPHRITIS	60_70	UKBB	I9_TIA	1.0928260312679	0.584932641591606	-13.0780782292409	-13.0698860443287	-13.094135484341	-13.1424499737416	1.00233336800472	1.00197979998959	1100.17193197663	1371.11554538761	1466.53865960721	2459.83167709868	0.275588940785839	0.55937043503743	0.990515527025694	0.992394439406251	0.992876103429286	0.995737062769881	677	67442	548	473	350	226	149	67	2	1	0	0	0	0	67150	67225	67348	67472	67549	67631	419	420	421	421	421	421
N14_GLOMER_NEPHRITIS	60_70	UKBB	I9_UAP	2.07173660781199	1.56089496908805	0.728240177403093	-13.6553020486434	-13.6440219358561	-13.6699622663043	0.582652791297994	0.581620182859126	1.00234725269137	1506.90662634908	1529.10106002848	2729.85506024024	0.000376978775208393	0.00728120789884685	0.467510971639712	0.992769820389347	0.992880647147866	0.996004547488927	800	65888	620	544	417	328	238	92	5	4	1	0	0	0	65668	65744	65871	65960	66050	66196	395	396	399	400	400	400
N14_GLOMER_NEPHRITIS	60_70	UKBB	I9_VARICVE	1.33960856789983	-14.065692447094	0.573486365642423	-14.0505014222368	0.256330557950105	1.07898117382295	0.582155955719551	953.480049126283	0.710029786982858	1230.65398708052	1.00187233597371	1.00206519263618	0.0213850573517631	0.988230071711517	0.419267109720825	0.990890668923658	0.79806549186904	0.281588633617761	1815	63735	1349	1234	1019	760	539	277	5	3	3	1	2	1	63796	63911	64126	64385	64606	64868	400	402	402	404	403	404
N14_GLOMER_NEPHRITIS	60_70	UKBB	I9_VARICVEOES	-11.2299997346607	2.28234301068718	2.79484895868571	-11.2346895552522	-11.2392713287474	-11.251358509358	1033.81763887316	1.00286233791446	1.0024996493481	1485.38633214826	1564.92016603476	2305.40708440576	0.991333029290265	0.0228562571125505	0.00530541533131525	0.993965273759215	0.994269634854602	0.996106002421036	160	62730	129	98	62	32	25	9	2	2	1	0	0	0	62371	62402	62438	62468	62475	62491	388	388	389	390	390	390
N14_GLOMER_NEPHRITIS	60_70	UKBB	I9_VARICVESOTH	-13.1614467537786	-13.1706825947065	-13.181127815671	-13.1727811275317	-13.1965996153475	-13.133662350403	2424.74570786455	1934.61296068433	2155.17221937788	2385.12401103394	2389.81533610982	3948.9795025775	0.995669127874986	0.994568110864509	0.995120133455083	0.995593392542955	0.995594090715739	0.997346370855879	203	62694	143	111	90	71	59	29	0	0	0	0	0	0	62364	62396	62417	62436	62448	62478	390	390	390	390	390	390
N14_GLOMER_NEPHRITIS	60_70	UKBB	I9_VASCINT	2.46112600850226	2.76537097292399	-11.1354174395651	-11.120873713804	-11.1084837307613	-11.1397506749354	1.00278498210986	0.71010370893583	985.54964541523	1259.56162021128	1552.23147582478	2934.57454343532	0.0141162753652536	9.84746417835604e-05	0.99098514350939	0.992955439404892	0.994290019146061	0.996971208740211	208	66111	181	129	72	48	22	11	3	2	0	0	0	0	65760	65812	65869	65893	65919	65930	375	376	378	378	378	378
N14_GLOMER_NEPHRITIS	60_70	UKBB	I9_VEINSOTH	2.4417206582195	-12.1849790798819	-12.1867218380324	-12.1738982768785	-12.1845507474718	-12.2164709732266	1.00274457476502	1306.73561251488	1663.34652711839	2215.24569903575	2559.73726662423	4703.92411770264	0.0148902458037243	0.992560036094661	0.994154248648377	0.995615241870108	0.996202021068707	0.99792783166229	190	62843	164	115	72	41	23	6	1	0	0	0	0	0	62473	62522	62565	62596	62614	62631	395	396	396	396	396	396
N14_GLOMER_NEPHRITIS	60_70	UKBB	I9_VHD	2.17237528889751	1.79140295891597	-13.7499104638434	1.02862979288878	-13.7411436576066	-13.7249575820654	0.416767319663632	0.415885178953403	1206.29834345415	1.00319779935323	1872.94830782684	3088.91238025439	1.86371310690447e-07	1.65150381630884e-05	0.990905563476401	0.305197634451492	0.994146262355441	0.996454772952233	1790	56092	1537	1185	759	441	246	114	12	7	1	1	0	0	56076	56428	56854	57172	57367	57499	257	262	268	268	269	269
N14_GLOMER_NEPHRITIS	60_70	UKBB	I9_VTE	1.41765505012971	-0.379793069302189	-0.0362687332970596	-14.150337794372	-14.1418427283153	-14.1417306038145	0.504526187741903	1.00191189378206	1.00186832107222	1388.13279714242	1501.22170747778	2543.66590690585	0.00495608885767259	0.704637122677092	0.971122010469287	0.991866671152537	0.992483860954514	0.995564114628945	2130	67953	1767	1273	887	602	400	164	5	2	1	0	0	0	67864	68358	68744	69029	69231	69467	447	450	451	452	452	452
N14_GLOMER_NEPHRITIS	60_70	UKBB	IBD_BACT_INTEST_INFECTIONS	1.47823635608091	1.71932797380526	-12.4576909757013	-12.450384057809	-12.4539667530414	-12.3869879811288	1.00214535043392	0.709780234253999	967.817753200865	1162.72752628117	1169.04555638524	1878.79087666149	0.140193238332653	0.015420979405572	0.989729962294616	0.991456485584629	0.991500211613633	0.994739534353937	548	70882	418	309	244	171	129	59	3	2	0	0	0	0	70528	70637	70702	70775	70817	70887	481	482	484	484	484	484
N14_GLOMER_NEPHRITIS	60_70	UKBB	IBD_INFECTIONS	4.25312272053403	3.74638721305088	-14.0833640735005	-14.0960121796377	-14.0140949027387	-13.9570841705436	0.778583325442312	0.773475268792464	6020.53969791739	7207.27045948216	6952.87566226984	10930.2894911094	4.69097487367483e-08	1.27522110476641e-06	0.998133574550741	0.99843949476019	0.99839179888601	0.99898116706275	631	19317	483	357	277	193	144	68	4	2	0	0	0	0	19443	19569	19649	19733	19782	19858	18	20	22	22	22	22
N14_GLOMER_NEPHRITIS	60_70	UKBB	IBD_PULM	5.57144496637076	-13.4480771871476	-13.4298922785866	-13.3453634314999	-13.3448655459256	-13.3041637714144	0.769376932716146	6386.90412328944	8126.95085553708	10707.0033660417	16231.8928037049	23258.7694082911	4.43741049230433e-13	0.998319999012897	0.998681485957547	0.999005505432358	0.999344028382003	0.999543604990342	448	19701	408	259	143	71	30	12	3	0	0	0	0	0	19730	19879	19995	20067	20108	20126	8	11	11	11	11	11
N14_GLOMER_NEPHRITIS	60_70	UKBB	IBD_VIRAL_HEPATITIS	7.30655806442066	6.98276437272566	-12.0634222119227	-12.0735683857534	-12.0037483378753	-12.0192447536599	1.47249724140444	1.42847395696521	14485.8538748218	20294.0472825066	17049.3447552496	17698.7187465582	6.97644680064713e-07	1.01726681877915e-06	0.999335543675645	0.999525313353891	0.99943824206638	0.999458154614373	129	18887	89	77	63	47	35	18	2	1	0	0	0	0	18922	18934	18948	18964	18976	18993	3	4	5	5	5	5
N14_GLOMER_NEPHRITIS	60_70	UKBB	ILD	2.63127441580342	-12.198920305793	-12.1783626662988	-12.1449220925882	-12.118749841153	-12.0232656780757	0.58055994380002	867.831909913613	1129.66483184376	1591.83784864996	2083.01161954561	3561.00768459459	5.83436790893013e-06	0.98878468338267	0.991398564369909	0.993912601193277	0.995358014926068	0.997306054724424	415	71359	378	233	126	66	29	11	3	0	0	0	0	0	70907	71052	71159	71219	71256	71274	486	489	489	489	489	489
N14_GLOMER_NEPHRITIS	60_70	UKBB	ILD_COMORB	0.753741875384351	0.474881203832879	-0.0255121991078704	-1.79593376937569	-0.620403598651027	-0.770137273954224	0.295082299790001	0.259994198423901	0.365725425180148	1.004397771014	0.584358316005017	1.00404065458212	0.010638791116264	0.067773939133602	0.944386440293245	0.0737646753190696	0.288379379607466	0.443058959134698	22027	41282	16217	14206	11235	8366	5949	2832	36	26	12	4	3	1	46869	48880	51851	54720	57137	60254	187	197	211	219	220	222
N14_GLOMER_NEPHRITIS	60_70	UKBB	ILD_CVDMETABOCOMORB	1.24687147562336	0.551800887248673	0.0189435489146206	-1.39468798886693	-0.526558599457048	-14.1955631898407	0.262391246515715	0.283227571004503	0.418716818343296	1.00433912268605	0.712733111674309	1100.08041340163	2.0145891204621e-06	0.0513838861853724	0.963914488505051	0.16493542908224	0.460035799863273	0.989704292311485	14707	40181	11588	9786	7264	5065	3282	1383	34	21	9	3	2	0	43075	44877	47399	49598	51381	53280	191	204	216	222	223	225
N14_GLOMER_NEPHRITIS	60_70	UKBB	ILD_DIFF_DG	1.1224911282344	0.512057869540694	-0.331100065225863	-15.1292303655031	-1.66628790995269	0.3205106497283	0.263396599422233	0.269677950329265	0.453938349340472	827.882316997029	1.00288360919723	0.582419827877415	2.02967873363059e-05	0.0575940073259041	0.465760475648278	0.985419778614395	0.0966137105723104	0.582107715247749	12896	40757	9463	8059	6294	4956	3751	1850	36	20	5	1	2	3	43905	45309	47074	48412	49617	51518	249	265	280	284	283	282
N14_GLOMER_NEPHRITIS	60_70	UKBB	ILD_ENDPOINTS	2.63127441580342	-12.198920305793	-12.1783626662988	-12.1449220925882	-12.118749841153	-12.0232656780757	0.58055994380002	867.831909913613	1129.66483184376	1591.83784864996	2083.01161954561	3561.00768459459	5.83436790893013e-06	0.98878468338267	0.991398564369909	0.993912601193277	0.995358014926068	0.997306054724424	415	71359	378	233	126	66	29	11	3	0	0	0	0	0	70907	71052	71159	71219	71256	71274	486	489	489	489	489	489
N14_GLOMER_NEPHRITIS	60_70	UKBB	ILD_FOR_EXCL	1.42192263681291	-12.5695465764298	1.60363242714821	-12.5217222855723	2.05842496717206	-12.5487779625394	1.0020273727138	890.106080851703	1.00174506012737	1448.08617307043	1.0018915804722	2316.74764122502	0.155885692371163	0.988733125126053	0.109412612581302	0.993100711430742	0.0399235873507718	0.995678240022369	566	71047	470	293	175	114	82	42	2	1	1	0	1	0	70655	70832	70950	71011	71043	71083	486	487	487	488	487	488
N14_GLOMER_NEPHRITIS	60_70	UKBB	ILD_HOSPITAL	2.94115249496908	-13.1978000035156	-13.1777596380441	-13.1564682082376	-13.1263103365259	-13.0534886377753	0.583669931990827	1661.80399302578	2172.04345066412	3069.72627047773	3988.00518680098	6765.02258819238	4.67804192105007e-07	0.993663386170619	0.995159274343334	0.996580375643935	0.997373809471986	0.998460438165581	415	47530	378	233	126	66	29	11	3	0	0	0	0	0	47326	47471	47578	47638	47675	47693	238	241	241	241	241	241
N14_GLOMER_NEPHRITIS	60_70	UKBB	ILD_HOSPITAL_MAIN	2.63127441580342	-12.198920305793	-12.1783626662988	-12.1449220925882	-12.118749841153	-12.0232656780757	0.58055994380002	867.831909913613	1129.66483184376	1591.83784864996	2083.01161954561	3561.00768459459	5.83436790893013e-06	0.98878468338267	0.991398564369909	0.993912601193277	0.995358014926068	0.997306054724424	415	71359	378	233	126	66	29	11	3	0	0	0	0	0	70907	71052	71159	71219	71256	71274	486	489	489	489	489	489
N14_GLOMER_NEPHRITIS	60_70	UKBB	ILD_HOSPITAL_PNEUMONIA_SEPSIS	-12.0482271603966	-11.9927302961009	-12.0437610764681	-11.92255114311	-11.8639833689199	-11.9005810575397	2006.65902204216	1978.72148861982	2580.55383595134	3430.81156432493	4539.76986149631	6449.12820252046	0.995209431909864	0.995164172513813	0.99627618846881	0.997227244878635	0.997914855009481	0.998527663863482	122	62922	113	54	26	16	7	3	0	0	0	0	0	0	62594	62653	62681	62691	62700	62704	337	337	337	337	337	337
N14_GLOMER_NEPHRITIS	60_70	UKBB	ILD_HOSPITAL_PULM_INFECT	3.16385348280049	-12.1711370650336	-12.1753887369106	-12.1351280214968	-12.1250527629405	-12.0663806579607	0.71251703456578	1398.05924764522	1866.04554070365	2724.53967330279	3432.9007874201	6179.39987209627	8.97960140377197e-06	0.99305391405879	0.994794078946122	0.996446225623724	0.99718186662455	0.998441989042175	239	47471	219	122	67	32	15	5	2	0	0	0	0	0	47246	47343	47398	47433	47450	47460	243	245	245	245	245	245
N14_GLOMER_NEPHRITIS	60_70	UKBB	ILD_SYST_AUTO_DISEASES	0.50634035585214	0.659512030256246	-0.4626836670012	-0.127801520472205	0.67308154821007	-11.9540006188701	0.710603100094458	0.503812404813061	1.00190469557544	1.00189763512328	0.709649258598698	615.476986558049	0.476124159241352	0.190519833584292	0.644221831355294	0.89849761586101	0.342889868357606	0.984504192494658	2661	66343	1966	1771	1408	1020	711	338	8	6	4	3	2	0	66594	66789	67152	67540	67849	68222	436	438	440	441	442	444
N14_GLOMER_NEPHRITIS	60_70	UKBB	INFLUENZA	2.4928165615156	-12.151825039939	-12.1426541964717	-12.2406238692246	-12.2100884768485	-12.1852196857207	1.00315745679769	1167.6491251477	1454.47286728255	2281.59873412704	2446.60400092591	3450.83955595899	0.0129562216222253	0.991696496525715	0.993338944997426	0.995719423489001	0.996018072136908	0.997182604900775	221	62810	178	144	109	42	28	13	1	0	0	0	0	0	62515	62549	62584	62651	62665	62680	337	338	338	338	338	338
N14_GLOMER_NEPHRITIS	60_70	UKBB	IPF	2.45016443240522	-12.2007022732979	-12.1765864629589	-12.1507476015482	-12.1430311154096	-12.0181772267965	0.709743390023343	987.683699503354	1307.94787174514	1821.46010411145	2389.80168874041	4446.49627028656	0.000556069382900877	0.990144107460762	0.992572051063531	0.994677444766874	0.995945816172634	0.997843446660008	330	71235	305	183	95	50	24	7	2	0	0	0	0	0	70775	70897	70985	71030	71056	71073	483	485	485	485	485	485
N14_GLOMER_NEPHRITIS	60_70	UKBB	J10_ACUTELOWERNAS	0.346853089704129	0.772810107204546	-0.06519552319459	-14.9978512609897	-1.18516245364556	-0.22687593767762	0.504627333173106	0.30796011651784	0.503894139793046	981.264156661992	1.00181042474319	1.00187901767101	0.491865328551921	0.012091978551272	0.897054303904245	0.98780543649815	0.236800950161569	0.820851106378945	6760	62980	4862	4285	3631	2956	2256	1079	18	16	5	1	1	1	64443	65020	65674	66349	67049	68226	417	419	430	434	434	434
N14_GLOMER_NEPHRITIS	60_70	UKBB	J10_ACUTEUPPERINFEC	-0.642671023835421	-0.626226049659482	-1.22436557091441	-0.403739008659817	-15.0015063383043	-14.9865742051267	1.00255862864308	0.709953785408209	1.00197447888881	0.709973946884511	1036.20945942668	1621.10337802884	0.521502630625171	0.377741152259222	0.22172545751987	0.569581903773017	0.988449196170806	0.992623921448581	4536	59632	2889	2826	2592	2347	1941	961	4	4	3	2	0	0	60851	60914	61148	61393	61799	62779	424	424	425	426	428	428
N14_GLOMER_NEPHRITIS	60_70	UKBB	J10_ASTHMA	-15.0619094365579	0.710210886105686	1.03708448384077	-15.0544144275549	-15.0553748154381	-15.0715511285615	1942.25302572901	0.586864874989679	0.586747657353428	2138.39761445386	2244.3899178977	3535.81446192587	0.993812575197659	0.226210646781366	0.0771422478067658	0.994382903561878	0.994647827929023	0.99659899531858	2680	32648	2022	1774	1352	972	673	304	4	6	3	0	0	0	33163	33411	33833	34213	34512	34881	139	137	140	143	143	143
N14_GLOMER_NEPHRITIS	60_70	UKBB	J10_ASTHMA_EXMORE	-15.0763992734255	0.761098075168721	1.08367394890082	-15.0700026316029	-15.06921308353	-15.0805028777792	1999.60896531461	0.58763320902846	0.587503763297675	2209.09494133854	2328.34429062106	3652.18677266167	0.993984267698269	0.19525386073049	0.065104542110507	0.994557033767237	0.994836069316594	0.996705407753782	2680	31795	2022	1774	1352	972	673	304	4	6	3	0	0	0	32322	32570	32992	33372	33671	34040	127	125	128	131	131	131
N14_GLOMER_NEPHRITIS	60_70	UKBB	J10_ASTHMA_INCLAVO	-14.9954951378506	0.342306093553001	0.653183232472481	-14.9830448380208	-14.9891322510926	-15.0240836298861	1601.04239609496	0.580715330273499	0.580708886268218	1714.11671437262	1797.90912476911	2857.13730871801	0.992527056651933	0.555555468683907	0.260672424337043	0.99302580284133	0.99334812950375	0.995804391658932	2680	62848	2022	1774	1352	972	673	304	4	6	3	0	0	0	63069	63317	63739	64119	64418	64787	433	431	434	437	437	437
N14_GLOMER_NEPHRITIS	60_70	UKBB	J10_ASTHMA_MAIN	-15.0619094365579	0.710210886105686	1.03708448384077	-15.0544144275549	-15.0553748154381	-15.0715511285615	1942.25302572901	0.586864874989679	0.586747657353428	2138.39761445386	2244.3899178977	3535.81446192587	0.993812575197659	0.226210646781366	0.0771422478067658	0.994382903561878	0.994647827929023	0.99659899531858	2680	32648	2022	1774	1352	972	673	304	4	6	3	0	0	0	33163	33411	33833	34213	34512	34881	139	137	140	143	143	143
N14_GLOMER_NEPHRITIS	60_70	UKBB	J10_ASTHMA_MAIN_EXMORE	-15.0763992734255	0.761098075168721	1.08367394890082	-15.0700026316029	-15.06921308353	-15.0805028777792	1999.60896531461	0.58763320902846	0.587503763297675	2209.09494133854	2328.34429062106	3652.18677266167	0.993984267698269	0.19525386073049	0.065104542110507	0.994557033767237	0.994836069316594	0.996705407753782	2680	31795	2022	1774	1352	972	673	304	4	6	3	0	0	0	32322	32570	32992	33372	33671	34040	127	125	128	131	131	131
N14_GLOMER_NEPHRITIS	60_70	UKBB	J10_ASTHMA_OTHER_THAN_NONALLERGIC	-1.03397374537526	0.204525515965597	-0.246839405486765	-14.9906853042213	0.431244493410346	-14.9995755115023	1.00226783163811	0.412815213444581	0.580582796231039	1073.20699531121	0.503549691809277	1748.57350586605	0.3022435254894	0.620288972661575	0.670721518001403	0.988855414211387	0.391771582302637	0.993155687819974	6343	66876	4547	4132	3332	2498	1784	879	8	10	6	3	4	0	68202	68617	69417	70251	70965	71870	462	460	464	467	466	470
N14_GLOMER_NEPHRITIS	60_70	UKBB	J10_BRONCH	-13.0671992139295	1.15851319987688	-13.0560162304321	-13.0622644025505	1.67789939232213	-13.0104754660441	1623.2091555492	1.00246333750276	1363.68997247326	1517.23042782777	1.00243447929305	2804.16378787032	0.993576918995017	0.247817635293548	0.992361141575744	0.993130871779258	0.0941650955655976	0.996298069212778	431	56041	314	281	234	186	143	60	1	2	1	1	1	0	55818	55851	55898	55946	55989	56072	339	338	339	339	339	340
N14_GLOMER_NEPHRITIS	60_70	UKBB	J10_BRONCHIECTASIS	1.00918198646443	1.30365895697375	1.72620529157584	-12.4665620910539	-12.4617133541211	-12.4150525868561	1.00257194461018	0.710281772501224	0.710251774270256	1130.70088758473	1418.19880035184	2530.58119091068	0.314130358941599	0.0664448195403395	0.0150816177953105	0.99120308827513	0.992989078306095	0.996085587342768	730	56899	634	500	333	193	104	32	4	4	2	0	0	0	56635	56769	56936	57076	57165	57237	356	356	358	360	360	360
N14_GLOMER_NEPHRITIS	60_70	UKBB	J10_BRONCHITIS	-13.9784076097214	-13.9668314988715	-13.9699253041412	-13.9424381342649	-13.9422427377829	-13.9032865591849	2865.88251387679	2028.47742432793	2083.12719534547	2298.09052901652	2364.93848668612	3601.90254331172	0.996108315208362	0.994506307523726	0.994649244562429	0.995159290836365	0.995296183876382	0.99692018592689	395	59880	269	264	246	211	155	74	0	0	0	0	0	0	59643	59648	59666	59701	59757	59838	363	363	363	363	363	363
N14_GLOMER_NEPHRITIS	60_70	UKBB	J10_CHRONRHINITIS	-13.0236434021677	0.612019763588721	-13.0236525050213	1.04510013357164	-13.0336949410201	-13.014499204937	1275.79518237751	1.0021324411927	1019.18011009135	1.00190944318303	1176.20708358935	1754.33919372335	0.991855131870462	0.541386655251214	0.989804463058885	0.296898101187612	0.991158724269684	0.994080977740948	602	60918	415	407	338	275	203	104	2	2	1	1	0	0	60678	60686	60755	60818	60890	60989	425	425	426	426	427	427
N14_GLOMER_NEPHRITIS	60_70	UKBB	J10_CHRONSINUSITIS	-14.0164393312531	-14.0082570088363	-13.9935210798688	0.625633038323816	-13.9780632900449	-13.9366039281665	1660.23487684614	1213.77272193159	1311.98917557136	1.00216237533633	1424.20417803534	2298.14778160752	0.993263984604331	0.990791749005815	0.991490019172401	0.532441678095014	0.992169169274242	0.995161436945993	994	61009	683	640	558	443	369	178	0	0	1	1	0	0	60894	60937	61019	61134	61208	61399	426	426	425	425	426	426
N14_GLOMER_NEPHRITIS	60_70	UKBB	J10_CHRONTONSADEN	-13.0178683373704	-13.0098038431908	-12.9885027600326	-13.0271439338912	-13.0165086757538	-13.047679451027	2453.77305302612	1830.88721854837	2028.14772536344	2412.56453646167	2323.97275415372	3969.82807217965	0.995767046416653	0.994330489520027	0.994890285923008	0.99569167732129	0.99553109347417	0.99737758838525	156	60711	112	101	88	65	49	21	0	0	0	0	0	0	60330	60341	60354	60377	60393	60421	425	425	425	425	425	425
N14_GLOMER_NEPHRITIS	60_70	UKBB	J10_COLD	-13.9732852262368	-13.9763302580274	-13.9622884899675	-13.9518309749216	-13.9483249667179	-13.9031032638039	2375.63655713811	1766.6951384961	1887.08872533083	2158.08187457664	2285.84876167431	3582.8573933997	0.995306940270235	0.993687998811923	0.994096624801615	0.994841774486069	0.995131312157798	0.996903855670559	440	58782	323	289	256	203	141	65	0	0	0	0	0	0	58489	58523	58556	58609	58671	58747	410	410	410	410	410	410
N14_GLOMER_NEPHRITIS	60_70	UKBB	J10_COPD	1.32782340345081	0.159769780993518	0.155795652912862	-0.0828570940491601	-13.110979894377	-13.0616691631522	0.414051294569482	0.580816658886557	0.709861837359864	1.00197042655752	775.512052303442	1415.85762640718	0.0013417102924223	0.783256450709996	0.826281449970652	0.934094735533934	0.986511428036655	0.992639403745928	3010	59082	2495	2052	1430	909	537	184	12	6	3	1	0	0	59189	59632	60254	60775	61147	61500	396	402	405	407	408	408
N14_GLOMER_NEPHRITIS	60_70	UKBB	J10_COPDNAS	1.39387672778049	0.22506745115782	0.220380340867037	-0.0280902640891674	-13.136339913677	-13.093040972925	0.414129361369065	0.580861315215247	0.709904040206028	1.00200527760328	806.271166896802	1460.12968285575	0.000763219415992714	0.698406866462268	0.756228810627798	0.977634995402152	0.987000875712893	0.992845433271601	2825	58754	2337	1935	1352	863	514	180	12	6	3	1	0	0	58841	59243	59826	60315	60664	60998	389	395	398	400	401	401
N14_GLOMER_NEPHRITIS	60_70	UKBB	J10_COPDNAS_INCLAVO	1.40863881003985	0.235914154097598	0.22912710151833	-0.0186730350990599	-13.1382499923722	-13.0930716690429	0.413347670965548	0.580406809268524	0.709543863918623	1.00174773380526	809.769069200023	1466.77581277274	0.000654699410849393	0.684402107255012	0.746754551638289	0.985127928781053	0.987055140378627	0.99287783387623	2825	68338	2337	1935	1352	863	514	180	12	6	3	1	0	0	68362	68764	69347	69836	70185	70519	452	458	461	463	464	464
N14_GLOMER_NEPHRITIS	60_70	UKBB	J10_EMPHYSEMA	-13.6413609734909	-13.6391186988933	-13.6391018631026	-13.6345446313802	2.3564324796281	-13.492044371512	1617.39032300669	1347.0875065263	1739.16179666794	2349.29722199683	1.00214552495272	5332.98660804884	0.993270577847968	0.991921641133116	0.993742780417243	0.995369367706036	0.0187035435412878	0.997981415817212	641	56831	564	416	256	135	66	23	1	1	1	1	1	0	56554	56702	56862	56983	57052	57095	353	353	353	353	353	354
N14_GLOMER_NEPHRITIS	60_70	UKBB	J10_EXTERLUNG	1.77053266489571	-12.6456404659234	2.12291271702474	-12.5909825011076	-12.6501673473676	-12.6956370224857	1.0020862399251	1154.17914587187	1.0018705115175	2083.7988118758	2057.10018264509	3605.14906132056	0.0772539222429029	0.99125823797617	0.0340947605045517	0.995178954246536	0.995093428269807	0.997190232175992	405	71328	354	185	99	56	44	17	2	1	1	0	0	0	70887	71056	71142	71185	71197	71224	490	491	491	492	492	492
N14_GLOMER_NEPHRITIS	60_70	UKBB	J10_INFLUENZA	2.48264380142587	-12.1489032337739	-12.143653731875	-12.2471820488392	-12.222636171739	-12.1859811508328	1.0031672164234	1159.86246719036	1442.77051852129	2249.38006587729	2386.25931435424	3447.0461061143	0.0133308732143936	0.991642763389879	0.993284365533594	0.995655785637085	0.995913180938801	0.997179328135793	224	62813	180	146	111	43	29	14	1	0	0	0	0	0	62519	62553	62588	62656	62670	62685	337	338	338	338	338	338
N14_GLOMER_NEPHRITIS	60_70	UKBB	J10_INFLUPNEU	1.6720250524389	0.886528992774326	0.967705208505328	0.0358804582249292	0.999953866724499	-11.5128227129024	0.33968296889175	0.412703595522196	0.503543562197447	1.00181064070682	0.709523006082144	630.196912228604	8.55283591670353e-07	0.0317057354042985	0.0546321305999245	0.971429386849899	0.158736858598293	0.985424567484664	3821	68100	3275	2230	1337	852	513	197	20	11	5	2	2	0	68194	69239	70132	70617	70956	71272	432	441	447	450	450	452
N14_GLOMER_NEPHRITIS	60_70	UKBB	J10_INTERSTITIUM	3.17036038430193	-13.209703630247	-13.1849034916674	-13.1647089928548	-13.1267749401261	-13.0574445907426	0.382921332772357	1181.62185446069	1519.35360307964	2092.21250334118	2577.18429947638	4147.03797728791	1.23793365916802e-16	0.991080395978607	0.993076069406801	0.994979549771313	0.995936027635536	0.997487769274032	609	71202	542	348	203	104	53	22	7	0	0	0	0	0	70787	70981	71126	71225	71276	71307	475	482	482	482	482	482
N14_GLOMER_NEPHRITIS	60_70	UKBB	J10_LARYNGITIS	-12.9130635493824	-12.899890371827	-12.8996719503104	-12.9064747102411	1.40476217472655	-12.9149714644434	1832.7086587433	1309.03202359209	1307.61015493525	1384.68551929736	1.00247919951691	1899.63343553147	0.994378239693964	0.992137352951144	0.992128936817173	0.992563128845346	0.16112793768715	0.994575491903267	346	58730	202	201	195	184	165	92	0	0	0	0	1	0	58463	58464	58470	58481	58500	58573	411	411	411	411	410	411
N14_GLOMER_NEPHRITIS	60_70	UKBB	J10_LOWCHRON	0.780569627440736	0.624288709888468	0.108436477896985	-0.590612434450952	-13.9999212524778	-14.0035908900834	0.452693722520498	0.383305556672318	0.580793683668624	1.00203032539585	890.54839326758	1520.86637135495	0.0846577482394937	0.10337712310194	0.85189275483076	0.55558242789247	0.987457322900025	0.992653469561667	4749	59803	3748	3164	2355	1597	1044	419	14	11	4	1	0	0	60392	60976	61785	62543	63096	63721	398	401	408	411	412	412
N14_GLOMER_NEPHRITIS	60_70	UKBB	J10_LOWERINF	0.340738211139999	0.766804208498505	-0.0784929754245483	-14.9962872369382	-1.20017873318718	-0.243678674453265	0.504651828805727	0.307969053128454	0.503881555095798	973.167045792533	1.00180578382126	1.00190391669226	0.49955210999443	0.0127788307576808	0.876209084687874	0.987705263371861	0.230911030935407	0.807838373150207	6849	63006	4919	4347	3697	3020	2292	1103	18	16	5	1	1	1	64501	65073	65723	66400	67128	68317	417	419	430	434	434	434
N14_GLOMER_NEPHRITIS	60_70	UKBB	J10_NASALPOLYP	-13.62263552167	-13.6229356815245	-13.6183494638427	-13.5957887053848	-13.5823289216873	1.82300274852577	1730.0995186403	1279.34930430046	1373.60061210325	1564.16740845123	1545.56539601997	1.00226253825336	0.993717599403319	0.991504021138286	0.992089627305798	0.99306485146816	0.992988332238864	0.0689286034967272	574	60831	376	354	310	242	196	107	0	0	0	0	1	1	60603	60625	60669	60737	60783	60872	426	426	426	426	425	425
N14_GLOMER_NEPHRITIS	60_70	UKBB	J10_NECROTIC	-12.0967918315422	-12.076613659753	-12.0664034255251	-12.0608239968792	-12.090336067381	-12.1688162152971	1778.0138481322	1362.43924463313	1552.70037553856	1895.31127200875	2157.61717330484	3230.45259558734	0.994571600785202	0.992927671860979	0.993799511969592	0.99492269135247	0.995529029839718	0.99699444974587	123	71498	100	75	53	41	22	10	0	0	0	0	0	0	71026	71051	71073	71085	71104	71116	495	495	495	495	495	495
N14_GLOMER_NEPHRITIS	60_70	UKBB	J10_OTHERINSTPULM	2.67333909874873	-12.1974109723546	-12.177629736996	-12.1481486790067	-12.1198348787209	-12.0313605085816	0.580715766219035	885.013672938818	1152.64432320486	1625.53520958621	2125.89064606675	3635.07710380375	4.15400848047709e-06	0.989003765588181	0.991570546257553	0.994037206950655	0.995451235103015	0.99735917038505	415	70966	378	233	126	66	29	11	3	0	0	0	0	0	70534	70679	70786	70846	70883	70901	466	469	469	469	469	469
N14_GLOMER_NEPHRITIS	60_70	UKBB	J10_PHARYNGITIS	-13.9723035460518	-0.0391496095784366	-13.9496039757353	0.146564990483534	-13.9406821546544	-13.9370082566576	1482.04712479401	1.002234355377	1091.65444945167	1.00234778421919	1098.21145168672	1614.48074109439	0.992477890920164	0.968840693978629	0.989804584453241	0.883746380679002	0.989871935568331	0.993112345463056	1406	58946	858	827	781	714	604	361	1	1	1	1	0	0	59081	59112	59158	59225	59335	59578	412	412	412	412	413	413
N14_GLOMER_NEPHRITIS	60_70	UKBB	J10_PLEURA	1.65416328104211	0.556094537248596	0.555706069864382	-13.5195011550019	0.396249144397031	-13.4865966395341	0.296054219181674	0.412776946095579	0.503654525292933	677.278570824446	0.709582206648361	1321.1900697448	2.30539507633218e-08	0.177914708256837	0.269876192776818	0.984074079144311	0.57655353129273	0.99185540324233	5175	67915	4254	3021	1990	1404	972	370	21	11	5	2	2	0	68386	69619	70650	71236	71668	72270	429	439	445	448	448	450
N14_GLOMER_NEPHRITIS	60_70	UKBB	J10_PLEUREFFUSION	1.99445805308049	1.01797305094675	0.436462361357124	-13.628161142967	-13.6213569024829	-13.5733956025352	0.414054072325856	0.580950343927729	1.00210819262263	1392.50152383251	1584.7298113387	2866.67148370402	1.45803963244583e-06	0.0797299978995291	0.663167499460486	0.9921913724325	0.9931419624546	0.996222112514856	2007	65025	1760	1043	602	388	230	84	10	4	1	0	0	0	64872	65589	66030	66244	66402	66548	390	396	399	400	400	400
N14_GLOMER_NEPHRITIS	60_70	UKBB	J10_PLEUROTH	-12.0737662451737	-12.120368061229	-12.0824868895387	-12.1473752650368	-12.1593568464944	-11.9242420325178	2200.15636841417	1756.9559165343	2333.25265256376	3121.44062397613	3787.62602772247	6953.90473019915	0.995621482425168	0.994495833530334	0.995868262852274	0.996894966176853	0.997438568020747	0.998631824230615	100	62110	82	56	32	20	11	4	0	0	0	0	0	0	61799	61825	61849	61861	61870	61877	329	329	329	329	329	329
N14_GLOMER_NEPHRITIS	60_70	UKBB	J10_PLEURPLAGUE	1.81617279912709	-12.3726793076696	2.5441224872709	-12.3458865849498	-12.3478292284537	-12.2929045608849	1.00332504736462	961.13508808287	0.71150645750335	1623.46293023001	2187.1709067619	4157.26577251159	0.0702719163444293	0.989729126247763	0.000349312953458486	0.993932416214614	0.995495509776925	0.99764068380521	299	62517	273	210	128	73	34	8	3	2	2	0	0	0	62204	62267	62349	62404	62443	62469	336	337	337	339	339	339
N14_GLOMER_NEPHRITIS	60_70	UKBB	J10_PNEUMOBACT	-12.5763018437015	1.782685234598	-12.5334744704285	-12.5431101333847	-12.553181108765	-12.4915671976613	1695.9101093352	1.0026542680053	1600.09743317078	1926.86385472704	2182.47256194061	3290.61884874842	0.99408320933433	0.0754094332272054	0.993750278385728	0.994806128510423	0.995410739936237	0.996971145815543	272	62774	215	165	110	81	50	25	1	1	0	0	0	0	62491	62541	62596	62625	62656	62681	339	339	340	340	340	340
N14_GLOMER_NEPHRITIS	60_70	UKBB	J10_PNEUMOBACTEROTH	-12.2503728424381	2.37494129349274	-12.1765926972038	-12.2088012434131	-12.1655620070568	-12.1351705367813	2008.82565173372	1.00322213493059	1927.17245966916	2284.95148602833	2258.57994948303	3257.93990054858	0.995134310056347	0.017917748532933	0.994958701996592	0.995736816414989	0.995702314118016	0.99702804744092	154	62687	122	92	53	39	31	18	1	1	0	0	0	0	62382	62412	62451	62465	62473	62486	336	336	337	337	337	337
N14_GLOMER_NEPHRITIS	60_70	UKBB	J10_PNEUMONAS	1.69601088835823	1.01819533542174	1.07348855556435	0.134815186265021	1.10401020991568	-11.5243730463394	0.359585103628479	0.412734055193743	0.503586846739525	1.00184351518728	0.709548519880278	679.269056872753	2.39845427177011e-06	0.0136268408632556	0.0330327461548411	0.892954147637032	0.119723940547966	0.986463864160611	3346	67522	2877	1918	1203	773	462	171	19	11	5	2	2	0	67545	68504	69219	69649	69960	70251	427	435	441	444	444	446
N14_GLOMER_NEPHRITIS	60_70	UKBB	J10_PNEUMONIA	1.5777852755237	0.916660573315293	1.00105680137831	0.0637039075462733	1.03561148987188	-11.5087624373216	0.359551608965982	0.412698928691185	0.503539032780337	1.00180184927377	0.709508525978967	646.251936727296	1.14291327721774e-05	0.026341730759265	0.0468070328929407	0.949297228643299	0.144395060689421	0.985791642552806	3732	68135	3209	2170	1287	829	494	187	19	11	5	2	2	0	68205	69244	70127	70585	70920	71227	434	442	448	451	451	453
N14_GLOMER_NEPHRITIS	60_70	UKBB	J10_PNEUMONISOLLIQ	2.16643980284365	-11.6414630056482	-11.6637743998125	-11.6426372326152	-11.6742570388266	-11.6871587162103	1.00237156105189	868.456233077818	1256.22830374617	1637.01371895374	1661.21737610765	3392.20684992397	0.0306710833614767	0.989304854893462	0.992591942263438	0.994325397475796	0.994392887460135	0.997251056476262	299	71121	271	125	64	34	25	7	1	0	0	0	0	0	70660	70806	70867	70897	70906	70924	488	489	489	489	489	489
N14_GLOMER_NEPHRITIS	60_70	UKBB	J10_PNEUMOPROBBAC	1.6522751651719	0.969552479621182	1.02316994063809	0.0803321690770342	1.04692785234325	-11.5159342733591	0.359496622114673	0.412669727503807	0.503540149163838	1.00180202993609	0.709516400673299	650.893991382934	4.30513862675202e-06	0.0188004851666812	0.0421584094435835	0.936087997691438	0.140064385116446	0.985884173245363	3475	68167	2974	2001	1258	815	488	185	19	11	5	2	2	0	68213	69186	69929	70372	70699	71002	436	444	450	453	453	455
N14_GLOMER_NEPHRITIS	60_70	UKBB	J10_PNEUMOTHORAX	-12.242130828278	1.99135505525535	2.4648295234578	-12.1903772755886	-12.2048094853485	-12.1397086262687	1484.79256317547	1.00249906932552	1.00243077521533	1934.95010007068	2246.66140182742	3768.58030317499	0.993421507655007	0.0469899333335691	0.0139381828856812	0.994973281494096	0.995665576863793	0.997429782954142	240	62283	205	136	88	51	31	17	1	2	1	0	0	0	61984	62053	62101	62138	62158	62172	333	332	333	334	334	334
N14_GLOMER_NEPHRITIS	60_70	UKBB	J10_PULMOEDEMA	4.1810535088574	-12.1513653474004	-12.1564751566242	-12.1304206518617	-12.0932051024712	-12.0919392235046	0.504048097595165	1457.08608460601	1837.00074238378	2338.78074308352	2384.10689100045	3862.08841331822	1.08631355597618e-16	0.993346121052299	0.994719984143463	0.995861676222453	0.995952807191147	0.997501881153059	149	70288	125	78	51	27	21	9	4	0	0	0	0	0	69843	69890	69917	69941	69947	69959	465	469	469	469	469	469
N14_GLOMER_NEPHRITIS	60_70	UKBB	J10_RESPDISOTH	1.92912435096956	0.492159298232391	0.581558527615424	-13.5451392245641	0.64033335991315	-13.5177458912651	0.308480803145162	0.503566801817685	0.580390322398591	791.063539545419	0.70953512368373	1529.61476322153	4.01024235089334e-10	0.32839759345218	0.316337414506548	0.986338734066493	0.366807851885704	0.99294890412015	3601	69285	2889	2130	1440	1048	760	290	18	8	4	2	2	0	69523	70282	70972	71364	71652	72122	456	466	470	472	472	474
N14_GLOMER_NEPHRITIS	60_70	UKBB	J10_RESPIRATORY	1.06686368589304	0.580636775174459	-0.331047059569909	-15.1104672581727	-1.67257569882475	-0.0894346627877094	0.271136103240733	0.261744145124901	0.453882050861501	819.47614103434	1.0028473011888	0.711191161235276	8.32693966695599e-05	0.0265318492499271	0.465776565331755	0.985288497419487	0.0953500955774373	0.899927178992212	12768	41008	9358	7982	6261	4942	3740	1842	35	21	5	1	2	2	44129	45505	47226	48545	49747	51645	254	268	284	288	287	287
N14_GLOMER_NEPHRITIS	60_70	UKBB	J10_RESPOTHER	1.92912435096956	0.492159298232391	0.581558527615424	-13.5451392245641	0.64033335991315	-13.5177458912651	0.308480803145162	0.503566801817685	0.580390322398591	791.063539545419	0.70953512368373	1529.61476322153	4.01024235089334e-10	0.32839759345218	0.316337414506548	0.986338734066493	0.366807851885704	0.99294890412015	3601	69285	2889	2130	1440	1048	760	290	18	8	4	2	2	0	69523	70282	70972	71364	71652	72122	456	466	470	472	472	474
N14_GLOMER_NEPHRITIS	60_70	UKBB	J10_SEPTDEV	-14.0746483521602	-14.0641769437088	-14.0618402603775	-14.0620754668842	-14.070127277536	-14.1151693579224	2657.58843933111	1932.1596771252	2124.09061829761	2287.50182899576	2177.52147764885	3074.34642271362	0.995774405112182	0.99419225507923	0.994717907423394	0.995095154854324	0.994844478311805	0.996336705566764	419	60759	259	251	219	191	163	84	0	0	0	0	0	0	60495	60503	60535	60563	60591	60670	424	424	424	424	424	424
N14_GLOMER_NEPHRITIS	60_70	UKBB	J10_SINUSITIS	-14.9625127117958	0.586204048741853	-14.9494656122874	-14.9352421103036	-0.0243063681397167	-14.9174391425606	2408.08612415266	0.7103329901404	1701.49116597426	1792.33849536009	1.00204666733533	2323.27548537776	0.995042419393941	0.40922827475477	0.99298979942968	0.99335144493231	0.980647833248133	0.994876925844726	1453	58874	861	876	853	774	646	411	3	3	1	1	1	0	59049	59034	59057	59136	59264	59499	414	414	416	416	416	417
N14_GLOMER_NEPHRITIS	60_70	UKBB	J10_TONSILLITIS	-13.938032160742	-13.939378281256	-13.9419440151908	-13.9446251500301	-13.9654182566763	-13.9417246400181	2736.82477750637	1941.80085215898	1992.81642311518	2038.62140045918	1964.31228574433	2816.12926886454	0.995936571209147	0.994272368774169	0.99441796494468	0.994542334173393	0.994327430611143	0.996049953556845	425	58708	245	245	235	232	194	111	0	0	0	0	0	0	58479	58479	58489	58492	58530	58613	409	409	409	409	409	409
N14_GLOMER_NEPHRITIS	60_70	UKBB	J10_UPPERDIS	-0.537212542859117	-0.0237948044260727	-0.9338598715168	-15.0234173041665	-15.0256829768651	0.14541805883818	1.0026279542226	0.580811454264322	1.00200633357586	1283.08061347267	1284.40054434076	1.00187748342747	0.592093690321499	0.967321240970823	0.35134169926974	0.990657891094011	0.990666083829323	0.884595954976326	3711	62136	2574	2372	1998	1634	1234	637	5	4	1	0	1	1	62832	63034	63408	63772	64172	64769	436	437	440	441	440	440
N14_GLOMER_NEPHRITIS	60_70	UKBB	J10_UPPERINFEC	-15.0474476614574	-0.141587643951796	-1.4251602110182	-1.29901465039669	-0.644294908262665	-15.0035247916858	1210.35205939928	0.503981002393067	1.00200195293491	1.00201843742474	0.709763499238458	1391.47824552693	0.990080723372157	0.778757605414909	0.154935462415971	0.194838417214728	0.364005040368026	0.991397027679048	5642	59845	3564	3476	3184	2856	2367	1270	6	7	3	2	2	0	61489	61577	61869	62197	62686	63783	428	427	431	432	432	434
N14_GLOMER_NEPHRITIS	60_70	UKBB	J10_VASOALLERRHIN	0.433376916689027	-0.162917229076179	-0.00878339555215041	-13.9769396082853	-13.9735159435311	-13.977889142866	1.00291512279064	1.00218188420715	1.002166097326	1184.01245863805	1204.0961530307	1955.17746790442	0.665656203884201	0.870862886126557	0.99300710131716	0.990581412182646	0.99074077069924	0.994295839063379	1493	61227	1030	968	835	693	517	243	3	2	1	0	0	0	61262	61324	61457	61599	61775	62049	425	426	427	428	428	428
N14_GLOMER_NEPHRITIS	60_70	UKBB	J10_VIRALPNEUMO	-13.0563685130525	-13.0457207518689	-12.9625734133472	-13.0352342071581	-12.9005665967304	-12.8669489562346	1759.34120425119	1745.30250569041	3239.79428957426	5134.05642085057	5526.32218771513	9029.02837536711	0.994078818133306	0.994036058384831	0.996807633857091	0.997974194264068	0.998137431511411	0.998862963320616	387	63308	352	240	49	22	11	7	0	0	0	0	0	0	63001	63113	63304	63331	63342	63346	342	342	342	342	342	342
N14_GLOMER_NEPHRITIS	60_70	UKBB	J10_VOCALLARYNX	-14.0752173349202	-0.0656424697154656	-14.0645038703872	-14.0633301245899	-14.0565356790665	-14.0768085671121	1444.58920512158	1.00209167219723	1231.97479172417	1423.93979596378	1434.09378646955	2033.55268156001	0.992226010776488	0.947771564176689	0.990891366596185	0.992119939624302	0.992179512023058	0.994476868672273	1267	61279	900	795	647	497	367	210	1	1	0	0	0	0	61215	61320	61468	61618	61748	61905	430	430	431	431	431	431
N14_GLOMER_NEPHRITIS	60_70	UKBB	JOINTPAIN	-13.9656408192041	-0.202636543238505	0.0684775927781728	0.402642742331195	-13.9537199220955	-13.9150897230532	1265.1215531625	1.00273664514485	1.00272283009438	1.00263167923665	1356.00609885368	2044.12521225431	0.991192353923624	0.839851437173841	0.945553473949314	0.687988810611771	0.991789667305798	0.994568557035206	2064	55328	1555	1335	1043	741	520	250	2	2	1	1	0	0	55522	55742	56034	56336	56557	56827	313	313	314	314	315	315
N14_GLOMER_NEPHRITIS	60_70	UKBB	JUVEN_ARTHR_COMORB	-13.4734882502093	-13.4384114378686	3.43497896784987	-13.4488394274835	-13.4166748230071	-13.5235418827833	5579.80210759143	4431.54312457266	1.02930964346613	5654.11596359038	5520.02554284917	9424.52339575384	0.99807335858858	0.997580462544674	0.000846368417466761	0.998102159331261	0.998060706952262	0.998855091008887	232	19802	181	150	123	88	70	26	1	1	1	0	0	0	19819	19850	19877	19912	19930	19974	33	33	33	34	34	34
N14_GLOMER_NEPHRITIS	60_70	UKBB	K11_ABSCANAL	2.69512235347959	-13.2636776787562	-13.2788368612469	-13.3166949964463	-13.3704034977628	-13.3081021234068	1.00739158719459	2335.15155340813	2506.53268138226	2677.12633524769	2705.60716282938	3621.40415164547	0.00746518740088258	0.995468034304172	0.995773073522259	0.996031139292129	0.996057079073051	0.99706790380911	217	42734	138	123	103	90	71	40	1	0	0	0	0	0	42609	42624	42644	42657	42676	42707	203	204	204	204	204	204
N14_GLOMER_NEPHRITIS	60_70	UKBB	K11_ACUTGASTR	-12.9835706413626	-12.9592310033734	-12.9422382861143	-12.9576721847099	-12.9616774474546	-13.1219435568809	2081.52803340955	1650.76946775974	1976.70059970044	2299.21841996661	2459.95853596977	4188.2157550305	0.995023212170048	0.993736336700388	0.994775972479925	0.995503397257678	0.995795915129234	0.99750018154378	255	46848	197	167	119	89	63	23	0	0	0	0	0	0	46644	46674	46722	46752	46778	46818	262	262	262	262	262	262
N14_GLOMER_NEPHRITIS	60_70	UKBB	K11_ACUTPANC	-12.5070242515984	1.77081296050234	-12.4770529251092	1.80444601446382	-12.5247293226319	-12.4723718319623	1129.13045900401	0.710025553740127	1068.42397192888	1.00216187887832	1384.27541769303	2169.1923381468	0.991162263479894	0.0126307918810446	0.9906825175362	0.0717732940200534	0.99278095118884	0.995412367122151	486	63809	380	311	212	158	97	52	3	3	1	1	0	0	63505	63574	63673	63727	63788	63833	407	407	409	409	410	410
N14_GLOMER_NEPHRITIS	60_70	UKBB	K11_ADHE	-13.1654198868165	1.84088693121156	-13.127120091588	-13.1259320723946	2.9141567168723	-13.1554923092389	2238.114686158	1.00385488243049	2228.53534229094	2700.87944173344	1.0040943263631	5295.24272590386	0.995306574435351	0.0666810476531943	0.995300112284352	0.996122397335012	0.0037046452254607	0.998017738950079	292	42958	233	185	125	84	55	23	2	2	1	1	1	0	42808	42856	42916	42957	42986	43018	207	207	208	208	208	209
N14_GLOMER_NEPHRITIS	60_70	UKBB	K11_ALCOLIV	-12.2662027837782	1.62372655714578	-12.236827645463	-12.2262026410822	-12.2030317991337	-12.2307485881076	1275.08954420901	1.00250291902839	1160.37819402236	1558.90645070387	1726.24305203417	3149.13117354555	0.9923245681719	0.10530261481693	0.991586023471353	0.993742409420604	0.99435969948568	0.996901144984478	296	68329	240	166	121	77	48	17	1	1	0	0	0	0	67944	68018	68063	68107	68136	68167	440	440	441	441	441	441
N14_GLOMER_NEPHRITIS	60_70	UKBB	K11_APHTA_RECUR	-11.9621564954067	-11.9539810931021	-11.9643255501506	-11.9987208153017	-11.974501460835	-11.9244037771381	1584.68403829547	1230.92386854586	1468.00720510296	1686.2219258072	1853.35259918177	2612.14626352249	0.993977140484022	0.992251554073661	0.993497276495845	0.994322506930564	0.994844907887153	0.996357683044526	152	71504	115	88	65	48	31	20	0	0	0	0	0	0	71046	71073	71096	71113	71130	71141	495	495	495	495	495	495
N14_GLOMER_NEPHRITIS	60_70	UKBB	K11_APHTA_RECUR_INCLAVO	-11.9621564954067	-11.9539810931021	-11.9643255501506	-11.9987208153017	-11.974501460835	-11.9244037771381	1584.68403829547	1230.92386854586	1468.00720510296	1686.2219258072	1853.35259918177	2612.14626352249	0.993977140484022	0.992251554073661	0.993497276495845	0.994322506930564	0.994844907887153	0.996357683044526	152	71504	115	88	65	48	31	20	0	0	0	0	0	0	71046	71073	71096	71113	71130	71141	495	495	495	495	495	495
N14_GLOMER_NEPHRITIS	60_70	UKBB	K11_APPENDACUT	-14.0135477127536	-14.0117803816299	-13.9957951871357	-13.9845010602912	-13.997847329301	-14.0235967202964	2352.25625183343	1797.78565349769	2003.53899033	2225.39265845317	2189.88314485504	3143.2598878541	0.995246637259962	0.993781422146138	0.994426393432019	0.99498607852087	0.994899914984176	0.996440264378544	503	69939	336	307	247	204	156	86	0	0	0	0	0	0	69619	69648	69708	69751	69799	69869	487	487	487	487	487	487
N14_GLOMER_NEPHRITIS	60_70	UKBB	K11_APPENDIX	1.25214744241183	-14.0186374856926	-14.0097043621845	-14.0063248931476	-14.0062674505345	-14.0340800758979	1.00257511815387	1580.39841648669	1785.05320623458	1968.58552257426	1989.28113238334	2853.05594666133	0.211690203475867	0.992922602542721	0.993737995025274	0.994323164540642	0.994382245909047	0.996075250233205	641	69991	439	401	316	260	196	102	1	0	0	0	0	0	69704	69742	69827	69883	69947	70041	488	489	489	489	489	489
N14_GLOMER_NEPHRITIS	60_70	UKBB	K11_APPENDOTH	2.76728281818428	-12.1792275987161	-12.1902361366307	-12.2164157651116	-12.1493958828909	-12.2037887931789	1.00323357018013	1305.46247698615	1572.68091297436	1706.36459644315	1904.60838526418	2624.05407496572	0.00580915684865085	0.992556295666033	0.993815462672711	0.99428773529374	0.994910371217696	0.996289261089261	129	69754	97	91	65	55	36	18	1	0	0	0	0	0	69300	69306	69332	69342	69361	69379	485	486	486	486	486	486
N14_GLOMER_NEPHRITIS	60_70	UKBB	K11_BILIAOTH	1.9200596677198	-13.4853208933891	-13.4842926550644	-13.4898853456516	-13.4482239523301	-13.3535626644404	0.710305910526702	1330.7106450444	1694.33816158191	2148.99135040673	2520.83686277496	4904.29801352712	0.00686868344644591	0.991914436683188	0.993650148715667	0.994991463993137	0.995743445550474	0.997827499820132	689	64300	598	394	233	152	85	27	2	0	0	0	0	0	63974	64178	64339	64420	64487	64545	415	417	417	417	417	417
N14_GLOMER_NEPHRITIS	60_70	UKBB	K11_CARIES	1.06278256070231	0.513810310766745	0.697112623726343	-13.0014471142371	-13.0227590826197	-13.0496580825612	1.0026112551897	1.00206379848358	1.00226227856595	1045.34936279733	1041.76138661743	1571.84153495422	0.289137960861036	0.608124744487857	0.486717503643477	0.990076631940547	0.990026134650404	0.993375921893398	843	66604	547	499	440	359	272	145	3	2	1	0	0	0	66448	66496	66555	66636	66723	66850	449	450	451	452	452	452
N14_GLOMER_NEPHRITIS	60_70	UKBB	K11_CARIES_1	1.02762963158842	0.485087627340002	0.667028435103101	-13.0009221480606	-13.0224546303785	-13.0476025608684	1.00241693836497	1.00188713767627	1.00206714128835	1029.74838130681	1028.08673529448	1550.16798105829	0.30529151868857	0.628262440902231	0.505633281091829	0.989926704744411	0.989893714902691	0.993284367986523	843	71109	547	499	440	359	272	145	3	2	1	0	0	0	70916	70964	71023	71104	71191	71318	486	487	488	489	489	489
N14_GLOMER_NEPHRITIS	60_70	UKBB	K11_CARIES_INCLAVO	1.02762963158842	0.485087627340002	0.667028435103101	-13.0009221480606	-13.0224546303785	-13.0476025608684	1.00241693836497	1.00188713767627	1.00206714128835	1029.74838130681	1028.08673529448	1550.16798105829	0.30529151868857	0.628262440902231	0.505633281091829	0.989926704744411	0.989893714902691	0.993284367986523	843	71109	547	499	440	359	272	145	3	2	1	0	0	0	70916	70964	71023	71104	71191	71318	486	487	488	489	489	489
N14_GLOMER_NEPHRITIS	60_70	UKBB	K11_CHOLANGI	2.69380908572104	2.38372261906322	-11.2167332287457	-11.2533014707097	-11.2285408669941	-11.1096260214505	1.00249862864678	1.00208935982388	1166.62829774461	1425.07261996695	1727.33336411712	3325.12884631596	0.00720764428656905	0.0173713328268521	0.992328730240655	0.993699449374777	0.994813383167398	0.997334183727413	182	63745	156	89	51	35	17	8	2	1	0	0	0	0	63363	63430	63468	63484	63502	63511	406	407	408	408	408	408
N14_GLOMER_NEPHRITIS	60_70	UKBB	K11_CHOLECYST	-14.0113359334499	-13.996724580845	-13.9950797436217	-13.9977567735787	-13.9842157857638	-13.9546960094393	2046.95225826494	1569.50896780795	1775.00547042071	2186.70593022006	2341.30625015097	3596.90562767466	0.994538543205664	0.992884639305125	0.99370912228354	0.994892537864177	0.995234402364785	0.996904503560038	667	63882	507	440	340	233	162	77	0	0	0	0	0	0	63633	63700	63800	63907	63978	64063	409	409	409	409	409	409
N14_GLOMER_NEPHRITIS	60_70	UKBB	K11_CHOLELITH	0.372095556721824	-0.169544080569161	0.0852884931771246	-13.9208558401283	0.489439310261993	-13.899523176666	0.710631352776795	0.710007014075197	0.710055136451083	904.418118782768	0.709880610774791	1480.01609318856	0.600547990113067	0.811266780323378	0.904391804187438	0.987719399740405	0.490529384210186	0.992506803153802	3407	65602	2465	2182	1730	1322	930	445	5	4	4	2	2	0	66104	66387	66839	67247	67639	68124	435	436	436	438	438	440
N14_GLOMER_NEPHRITIS	60_70	UKBB	K11_CHRONGASTR	-13.9908880820556	-14.0023829097113	-13.998239251282	1.13142095754992	-13.997126751929	-13.953639266461	1778.82340912527	1402.78275838088	1645.39690747803	1.00342935176413	2181.07050342827	3822.11590259266	0.99372450438828	0.99203575924763	0.99321206682918	0.259508247803244	0.994879571910048	0.997087119048611	941	47364	727	640	458	344	218	85	0	1	1	1	0	0	47310	47397	47579	47693	47819	47952	268	267	267	267	268	268
N14_GLOMER_NEPHRITIS	60_70	UKBB	K11_CHRONPANC	3.4156302399946	2.35547133758397	-11.3712118570564	-11.3972518441688	-11.4103329200535	-11.3432634678326	0.712176830227346	1.00241496623682	1139.03206995202	1457.47041959141	1449.83706496339	2153.07404276108	1.61831078891752e-06	0.0187836693673696	0.992034672322525	0.993760697658173	0.993720649920419	0.995796441393902	128	63546	102	79	56	35	23	13	3	1	0	0	0	0	63164	63187	63210	63231	63243	63253	405	407	408	408	408	408
N14_GLOMER_NEPHRITIS	60_70	UKBB	K11_COELIAC	1.62458416725741	-13.0229356714514	-13.0145377831457	-13.0226048813632	-13.0113692744122	-13.0368647499036	1.00318604769823	1178.10054995814	1348.51380811984	1623.50034005772	1669.57340043813	2854.79909638697	0.1053559367449	0.991180219977219	0.992299717286414	0.993599986586226	0.993781965159049	0.996356354125083	447	66281	341	301	237	163	121	50	1	0	0	0	0	0	65972	66012	66076	66150	66192	66263	414	415	415	415	415	415
N14_GLOMER_NEPHRITIS	60_70	UKBB	K11_CONSTIPATION	1.65762979097623	0.476666950767245	0.945229674855366	-14.4392863829395	-14.4228827034014	-14.4109754987905	0.339342007197356	0.503388811196319	0.503506912759043	1391.58835332375	1474.65793939899	2155.08506489978	1.0351538362716e-06	0.343681552572525	0.0604780363138216	0.991721203386519	0.992196419483053	0.994664614704787	3669	69577	2967	2152	1392	886	605	315	15	6	4	0	0	0	69793	70608	71368	71874	72155	72445	471	480	482	486	486	486
N14_GLOMER_NEPHRITIS	60_70	UKBB	K11_CROHN	-12.6393914415862	2.33029489862726	1.8858636482889	-12.6002491858397	-12.5112161853356	-12.5103637897138	1606.90406925709	0.710062302491117	1.00210329489957	1770.09205437835	1912.35732468011	2880.07568351975	0.993724160953919	0.00103140331665809	0.0598488548630003	0.994320374831249	0.994780036716251	0.996534190130808	255	66153	191	173	132	87	61	27	3	3	1	0	0	0	65789	65807	65848	65893	65919	65953	425	425	427	428	428	428
N14_GLOMER_NEPHRITIS	60_70	UKBB	K11_DENTOFACIAL_ANOMALIES	-11.9713307553559	-11.9691163532434	-11.9498918077666	-12.0015732574223	-11.9570621181547	-11.9169452453743	1948.73972708061	1459.15972556811	1593.51882007201	1747.4033321284	1664.61104288418	2543.05112337514	0.995098534826102	0.993455229140856	0.994016672603694	0.994519986001272	0.994268767315967	0.996261061472026	119	66324	73	65	58	50	39	21	0	0	0	0	0	0	65925	65933	65940	65948	65959	65977	445	445	445	445	445	445
N14_GLOMER_NEPHRITIS	60_70	UKBB	K11_DIAHER	0.968855677943446	0.144025834627346	-15.0563204386949	-0.984700395459916	-0.810347797736728	-15.0318134947559	0.361500704901997	0.413857186748293	943.6077301174	1.00221283147076	1.00208388947731	2073.17932767107	0.00736016054891876	0.727833771196487	0.98726939648696	0.325840666979409	0.418709226661902	0.994214901401904	6827	57239	5236	4656	3565	2534	1702	701	13	6	1	2	1	0	58467	59047	60138	61169	62001	63002	350	357	362	361	362	363
N14_GLOMER_NEPHRITIS	60_70	UKBB	K11_DISLIVOTH	1.1121589344295	0.264612390814868	-14.0400560216555	-14.0368132227829	-14.0328022633827	-13.999816451867	0.581178457598511	0.709805150380823	1066.92999414098	1254.29025055079	1383.89037098959	2178.50370724638	0.0556678004498114	0.70930041649034	0.989500697619184	0.991071027796246	0.991909500468169	0.994872553817667	2277	69925	1715	1400	973	712	498	224	5	2	0	0	0	0	70019	70334	70761	71022	71236	71510	463	466	468	468	468	468
N14_GLOMER_NEPHRITIS	60_70	UKBB	K11_DISORD_TEETH	-14.0031571881457	0.686442994346699	-13.9896087469796	-13.9904466851133	-13.9816431803499	-13.9989093121173	2021.44412893635	1.0020228928897	1718.56363559894	1975.95140158897	1988.86516714721	3264.22624405306	0.994472855616629	0.49330782871954	0.993505058918909	0.994350737506569	0.994390949408494	0.99657821531505	667	66602	481	418	343	262	199	96	1	1	0	0	0	0	66334	66397	66472	66553	66616	66719	453	453	454	454	454	454
N14_GLOMER_NEPHRITIS	60_70	UKBB	K11_DIVERTIC	-0.0445123892695663	0.255970423847102	-0.215445735472619	-0.560452010226191	-0.302431671912874	0.198150470726442	0.506601442323176	0.341489821557833	0.50540662355586	0.711250634606187	0.710631949988707	1.00245769456217	0.929984204714904	0.453513904121558	0.669902388005268	0.430707799963415	0.670412965970344	0.843307432480247	9843	50086	7775	6770	4898	3608	2187	794	15	12	6	5	3	1	51864	52869	54741	56031	57452	58845	275	278	284	285	287	289
N14_GLOMER_NEPHRITIS	60_70	UKBB	K11_DULC	-14.0898961927573	-14.0804700637445	-14.096317660353	-14.0911268760463	-14.0916415693219	-14.1287062365724	2256.93648838436	1739.57841834967	1990.71744362205	2355.9793537074	2560.80627156243	4133.17800833046	0.995018895007248	0.993541845034701	0.994350207624373	0.995227876029878	0.995609411525729	0.99727254558287	625	47127	474	412	315	233	147	71	0	0	0	0	0	0	47014	47076	47173	47255	47341	47417	264	264	264	264	264	264
N14_GLOMER_NEPHRITIS	60_70	UKBB	K11_EMBIMPACT_TEETH	-13.013489343226	-13.0102276241447	-13.0525114673221	-13.0232564867373	-13.0368002412032	-13.0081972185857	2485.57794827067	1773.00672570319	1913.76618000778	2188.21239433142	2064.61674036685	3164.01180075534	0.99582261550085	0.994145218714881	0.994558208443651	0.995251377806892	0.994961877277895	0.996719667580542	192	71388	114	110	101	79	70	36	0	0	0	0	0	0	70972	70976	70985	71007	71016	71050	494	494	494	494	494	494
N14_GLOMER_NEPHRITIS	60_70	UKBB	K11_ENERCOLNONINF	1.81157134685986	0.476636109951774	-14.494938644049	0.728282787195378	-14.484671495256	-14.46861222485	0.340541810124853	0.503840893025921	1010.33210719957	0.580581466927257	1128.50055309484	1627.19118540641	1.03953463340666e-07	0.344145928740802	0.988553376716063	0.209695779610312	0.989759173444392	0.992905486279853	3372	67717	2459	2137	1690	1260	958	566	13	5	2	3	0	0	68165	68487	68934	69364	69666	70058	452	460	463	462	465	465
N14_GLOMER_NEPHRITIS	60_70	UKBB	K11_FEMHER	-12.9337449591646	-12.9099997729253	-12.8943930686509	-12.8920745889346	-12.8742751921448	-12.8626753112297	2561.01382412849	1926.13854505084	2169.05478488131	2505.24072875125	2963.51408498672	4630.78485482218	0.995970505331822	0.994652195502108	0.995256838773497	0.9958940704767	0.996533793057031	0.997783762976198	160	52780	122	117	90	68	42	16	0	0	0	0	0	0	52510	52515	52542	52564	52590	52616	308	308	308	308	308	308
N14_GLOMER_NEPHRITIS	60_70	UKBB	K11_FIBROCHIRLIV	-12.5962792362467	2.1535028355405	-12.563690029727	-12.5593363439994	-12.5782150951083	-12.6153224953147	1353.61098233603	0.709852928326289	1381.03282159504	1782.45470539773	2012.61723411912	3513.98802684183	0.992575243695716	0.00241549704233931	0.992741493268681	0.994378080063132	0.995013508716181	0.997135576629647	353	68486	281	219	134	86	52	20	2	2	0	0	0	0	68111	68173	68258	68306	68340	68372	445	445	447	447	447	447
N14_GLOMER_NEPHRITIS	60_70	UKBB	K11_FISSANAL	1.70118340689492	1.12933294272867	-13.6032933964545	-13.6136897410449	-13.5809941419831	-13.5661673720133	1.00550842037172	1.0045181437355	1728.33839984712	1852.53369688948	1808.30576932047	2541.1473501684	0.0906719247137412	0.260905539550397	0.993720126963682	0.994136649112614	0.994007670681319	0.995740434304755	588	42791	363	332	294	254	207	127	2	1	0	0	0	0	42811	42842	42880	42920	42967	43047	203	204	205	205	205	205
N14_GLOMER_NEPHRITIS	60_70	UKBB	K11_FISTULA	1.88394008798139	0.616215716867116	-13.5953861489323	-13.5967012999857	-13.5800097398197	-13.5571123939966	0.710335493708752	1.00192322167428	1361.77054153095	1462.41526882098	1426.62571188262	2037.41490719664	0.00799730616863073	0.538533011643161	0.992034363956387	0.99258183227271	0.992405074164402	0.994690855158202	695	70831	450	397	332	286	228	137	3	1	0	0	0	0	70586	70639	70704	70750	70808	70899	487	489	490	490	490	490
N14_GLOMER_NEPHRITIS	60_70	UKBB	K11_FUNCDYSP	0.218164263142098	-0.398544106268454	-13.9560975067038	-0.0386229157079817	0.0475588842076588	-13.9673031886201	1.00394441165131	1.00336031997224	939.669142452924	1.00324152296137	1.0029890494072	1811.62874103914	0.827969013056945	0.691213083634918	0.988150142580891	0.969290527879337	0.962180759078521	0.993848527066307	2336	47455	1648	1534	1358	1104	849	376	4	3	2	2	1	0	47876	47990	48166	48420	48675	49148	263	264	265	265	266	267
N14_GLOMER_NEPHRITIS	60_70	UKBB	K11_GALLBILPANC	0.497234070507261	-0.420080782340159	0.264969550942486	-13.9357737362518	0.297167130663686	-13.9143907669963	0.581414622337853	0.709882093909565	0.58079122715175	822.284857331307	0.709690532188641	1355.00197161613	0.392432548433004	0.554010411609594	0.648230574969631	0.986478400576076	0.675415101422677	0.991806740741552	4395	66517	3270	2748	2112	1577	1088	522	7	5	5	2	2	0	67184	67706	68342	68877	69366	69932	451	453	453	456	456	458
N14_GLOMER_NEPHRITIS	60_70	UKBB	K11_GALLBLAOTH	-13.9612689233552	-13.9619218448916	-13.9391989052413	-13.932608618421	-13.9280921088991	-13.9582360431781	2165.72589324742	1715.32633292717	1949.01796236939	2287.27353679149	2585.77389842118	3884.59675019988	0.99485650339929	0.993505679555399	0.994293650957391	0.99513982722944	0.995702270827309	0.99713302620954	618	63785	456	387	292	218	138	70	0	0	0	0	0	0	63541	63610	63705	63779	63859	63927	406	406	406	406	406	406
N14_GLOMER_NEPHRITIS	60_70	UKBB	K11_GASTRODUOULC	-15.0700338099182	-15.0633399453551	-15.0586672708807	-15.0469992811935	-15.0442982169334	-15.0706180782534	2212.85742772699	1726.46539735656	1978.62878959072	2376.51745922877	2612.21894235017	4108.88395706779	0.994566276971576	0.993038578179302	0.993927632006506	0.994948201137101	0.995404846537047	0.997073515180473	1682	47851	1276	1097	853	603	402	182	0	0	0	0	0	0	47981	48160	48404	48654	48855	49075	276	276	276	276	276	276
N14_GLOMER_NEPHRITIS	60_70	UKBB	K11_GIBLEEDING	1.2512005042446	0.226875765572031	-15.0843059933541	-15.0768840622761	-15.0630916124358	1.0790462980379	0.452189191126031	0.580609879351209	1410.64494783844	1676.93544196612	1775.50263494426	1.00189699704184	0.00565774368767322	0.695978910550022	0.991468224857912	0.992826527096034	0.993230951153765	0.281478824432704	3242	68589	2406	1987	1544	1108	772	339	7	3	0	1	1	1	68960	69379	69822	70258	70594	71027	458	462	465	464	464	464
N14_GLOMER_NEPHRITIS	60_70	UKBB	K11_GIDISEASES	0.729347521439272	0.501279492701446	-0.265054692507231	-1.50226141701936	-0.191096429125282	-15.0583940230688	0.261859670653477	0.224141154779818	0.345790418416655	0.713150319571083	0.388170257611363	1000.8283145884	0.00534846567929922	0.0253225989271978	0.44336795216652	0.0351596936666768	0.622506895371279	0.987995536675978	24911	34106	17618	15830	12968	10332	7334	3575	50	36	18	9	7	0	41175	42963	45825	48461	51459	55218	174	188	206	215	217	224
N14_GLOMER_NEPHRITIS	60_70	UKBB	K11_GINGIVITIS_PERIODONTAL	-12.4548857915591	1.89613350251137	-12.4367595861523	-12.4123962414482	-12.4472019574351	-12.4983696406617	1693.45684030667	1.00221714301396	1419.8120093799	1817.58181411575	1768.20051113402	2751.30730872805	0.994131842481133	0.0584991349203875	0.993011066606108	0.994551231603969	0.994383358572121	0.996375460552221	219	66351	151	133	115	78	60	31	1	1	0	0	0	0	65974	65992	66010	66047	66065	66094	444	444	445	445	445	445
N14_GLOMER_NEPHRITIS	60_70	UKBB	K11_GULC	-15.0402313775396	-15.0375885667356	-15.0241657344325	-15.0050440415861	-15.0058969285075	-15.0507559789972	2627.84456132157	2056.80367195891	2344.4560991241	2822.57824084419	3171.92259154262	4829.85134802195	0.995433404598148	0.994166602761666	0.994886887481503	0.995758403997065	0.996225340160817	0.997513640581614	1170	47460	884	762	600	419	279	127	0	0	0	0	0	0	47474	47596	47758	47939	48079	48231	272	272	272	272	272	272
N14_GLOMER_NEPHRITIS	60_70	UKBB	K11_HEPFAIL	4.07539343577762	-10.6265847388023	3.62021022290752	-10.592250457492	-10.6131793507113	-10.4736420843765	0.710936202698454	935.802436911544	1.00266117715066	1417.5811887313	1444.44821982666	3717.48959596047	9.90007320291476e-09	0.990939748237534	0.00030548740158357	0.994038214862423	0.994137542879527	0.997752045824691	134	68350	122	43	23	17	12	4	2	0	1	0	0	0	67922	68001	68021	68027	68032	68040	438	440	439	440	440	440
N14_GLOMER_NEPHRITIS	60_70	UKBB	K11_HERING	-0.563990656824129	0.259964722209569	-0.856835022759526	-0.509283939173401	-14.2900808845556	-14.3025456896511	1.00381665515867	0.506621222621167	1.00335512817026	1.00332736030108	1063.10664776511	1709.13838378726	0.574220754919252	0.607857385631883	0.393121698119181	0.611737406421541	0.989275307804741	0.993323157852664	3212	54582	2508	2222	1718	1249	819	358	7	6	2	1	0	0	54959	55245	55749	56218	56648	57109	320	321	325	326	327	327
N14_GLOMER_NEPHRITIS	60_70	UKBB	K11_HERNIA	0.339808185768182	0.330504282083962	-1.88777943500388	-0.853447175940489	-0.710290107182909	-14.100785525065	0.385210005990552	0.296434503111076	1.00222406136991	0.71023450048798	0.710017238634606	937.894244432759	0.377702463587298	0.264879607905873	0.0596204264750737	0.229502496085507	0.317124558820017	0.988004644129163	10549	59004	8003	7164	5566	4067	2761	1195	20	15	4	4	2	0	61165	62004	63602	65101	66407	67973	365	370	381	381	383	385
N14_GLOMER_NEPHRITIS	60_70	UKBB	K11_IBD	-13.567713138263	1.78702551618055	-13.5595998651715	-13.5595812302606	-13.5394014264309	-13.5385551810397	1599.59958772167	0.58050152220124	1444.23714788322	1689.0033909445	1776.15040804192	2776.58041413743	0.993232469475813	0.00208103777164841	0.99250896125057	0.993594527780391	0.993917871656856	0.996109544929586	601	70480	443	396	294	225	150	72	3	3	0	0	0	0	70153	70200	70302	70371	70446	70524	482	482	485	485	485	485
N14_GLOMER_NEPHRITIS	60_70	UKBB	K11_IBS	0.569439187853087	0.0471872916911782	-13.9082511711558	0.487226588320799	0.485372499251681	-13.9328382861718	1.00535296859704	1.00434736651145	1167.66054553481	1.00443528288362	1.00394121415965	2015.46701232658	0.571116982519934	0.962526745357357	0.990496453340307	0.627623043783585	0.628764148614098	0.994484301679987	1994	43478	1388	1220	1014	796	619	333	3	2	2	2	1	0	43870	44038	44244	44462	44639	44925	211	212	212	212	213	214
N14_GLOMER_NEPHRITIS	60_70	UKBB	K11_ILEUS	-14.0597076793124	0.415788219066148	-14.0177824947567	-14.0304301780895	1.5219899318181	-14.0003425616612	1661.91281325025	1.00354298016234	1659.27937088076	2070.89797869437	1.00353376013729	3940.12492051551	0.993250013006201	0.678639555911253	0.993259459868375	0.99459433632426	0.129359994470239	0.997164903678192	1327	44019	1092	779	531	353	215	91	2	2	1	1	1	0	44030	44343	44591	44769	44907	45031	222	222	223	223	223	224
N14_GLOMER_NEPHRITIS	60_70	UKBB	K11_IMPACT	-11.9159212416686	-11.9099163931507	-11.864040998269	-11.7935833515996	-11.746601462536	-11.8341395828001	2129.38561113639	1798.95024360639	2069.31713929492	2801.94389660844	2895.65317824856	4305.58247502984	0.995535106503838	0.994717658797929	0.99542550385258	0.996641656423083	0.996763284251909	0.997806971430798	120	42827	97	68	46	28	19	9	0	0	0	0	0	0	42646	42675	42697	42715	42724	42734	204	204	204	204	204	204
N14_GLOMER_NEPHRITIS	60_70	UKBB	K11_IMPACTED_TEETH	-13.0226661592833	-13.0142992457959	-13.0591222143099	-13.0284613917701	-13.038320001552	-13.0080916465935	2545.74990399325	1818.67915259353	1966.44014638718	2208.1538032314	2070.27745337775	3160.92958158046	0.995918476148702	0.994290460853262	0.994701290337988	0.995292380509092	0.994975067017291	0.996716495598179	184	71424	109	104	95	77	69	36	0	0	0	0	0	0	71004	71009	71018	71036	71044	71077	495	495	495	495	495	495
N14_GLOMER_NEPHRITIS	60_70	UKBB	K11_INTESTOTH	0.594801181131342	0.149607502654735	-0.0623671462580782	-0.858477176876522	-0.180978561325007	-0.830181372427022	0.277699135181515	0.267237212183337	0.340272275487943	0.581744967686547	0.452034425650419	1.00217508243276	0.0322022824425412	0.575595158434863	0.854573614157388	0.140026233520882	0.688888027482031	0.407455568031834	17902	54445	13352	11551	8790	6776	4373	1990	34	22	13	8	6	1	58636	60437	63198	65212	67615	69998	325	337	346	351	353	358
N14_GLOMER_NEPHRITIS	60_70	UKBB	K11_JAWS	-12.1764731461549	2.46956613790268	-12.1930288787367	-12.1739933079965	-12.1991855655412	-12.3006775858858	2028.60090441865	1.00280508050003	1817.94339401868	2190.13054234227	2203.79909310255	3370.59019043737	0.995210806833248	0.0137911323514642	0.994648592148277	0.995564925881945	0.995583312408765	0.997088195718436	109	66372	78	70	50	38	28	15	0	1	0	0	0	0	65957	65965	65985	65997	66007	66020	446	445	446	446	446	446
N14_GLOMER_NEPHRITIS	60_70	UKBB	K11_LICHEN_PLANUS_WIDE	-12.8984453297588	-12.8898543761606	-12.9117125823997	-12.9303644344895	-12.9457399232375	-12.9563766525543	1654.46707274387	1246.06709100186	1382.73002837899	1485.56796811035	1571.63975708044	2581.47240437056	0.993779648863731	0.991746485840488	0.99254958943651	0.993055310761079	0.993427826471023	0.995995444508257	337	71256	243	228	182	159	112	52	0	0	0	0	0	0	70855	70870	70916	70939	70986	71046	495	495	495	495	495	495
N14_GLOMER_NEPHRITIS	60_70	UKBB	K11_LIP_ORAL_MUCOSA	1.0761470784397	0.515845833953862	-13.9822742060556	-13.9847081292055	-13.9900067810101	-14.0124314168975	1.00269858288428	1.00199776887211	1534.03582168099	1778.61779072737	1913.64089691664	3189.71396329803	0.283158593579445	0.606680661628617	0.992727623380335	0.9937265511494	0.994166977198333	0.996494899901656	808	66651	583	523	441	335	223	101	2	1	0	0	0	0	66426	66486	66568	66674	66786	66908	448	449	450	450	450	450
N14_GLOMER_NEPHRITIS	60_70	UKBB	K11_LIVER	1.23172516488975	0.48869746511663	-0.291573836194303	-14.0530639898212	-14.0489021054585	-14.0217279348415	0.504306523290255	0.580591902705236	1.00192247355497	1162.54890355649	1261.02031126893	2008.38228864363	0.0145894170355403	0.399943110677173	0.771040330197846	0.990355287689212	0.991111031197691	0.994429531961048	2687	70263	2028	1629	1157	826	585	262	7	3	1	0	0	0	70443	70842	71314	71645	71886	72209	472	476	478	479	479	479
N14_GLOMER_NEPHRITIS	60_70	UKBB	K11_MALABSORB	-13.9780429985378	-13.9715316162871	-13.9812589962155	-13.9829200029968	-13.9755683284034	-13.9637347685287	2388.04998083074	1851.38233429736	2067.29888790558	2494.08105011346	2553.88057444056	4547.86136333367	0.995329745565191	0.99397878906408	0.994603902841562	0.995526730160504	0.99563376821314	0.997550182385259	494	66279	372	321	267	179	136	57	0	0	0	0	0	0	65989	66040	66094	66182	66225	66304	412	412	412	412	412	412
N14_GLOMER_NEPHRITIS	60_70	UKBB	K11_OESITIS	-15.0658145558161	0.967359105748274	-15.0548923714911	-15.0455297021636	-15.0403355984755	-15.0514981755991	1993.8492784633	0.506102413445866	1724.01072332034	2033.09722834358	2136.25199670663	3570.81569246493	0.993971125815567	0.0559544773545686	0.993032576096429	0.994095468666639	0.994382520207897	0.996636812570828	2220	47882	1658	1454	1145	857	603	265	4	4	0	0	0	0	48170	48374	48683	48971	49225	49563	270	270	274	274	274	274
N14_GLOMER_NEPHRITIS	60_70	UKBB	K11_OESITIS_ADVERSE	-15.0477564409741	0.812927315439286	-15.0372058547446	-15.0278566864205	-15.0234278474581	-15.0306083096161	1834.82635687801	0.503696206551058	1572.85409619249	1864.73541329772	1952.69506719822	3264.79878844579	0.993456471831837	0.106543947079335	0.992371974204661	0.993569937613382	0.993861385182369	0.996326680839429	2220	69114	1658	1454	1145	857	603	265	4	4	0	0	0	0	69211	69415	69724	70012	70266	70604	461	461	465	465	465	465
N14_GLOMER_NEPHRITIS	60_70	UKBB	K11_OESOBST	1.23691190114011	0.821051566622267	-13.0778573897979	-13.0586346945608	-13.0618490799623	-13.0238198630257	1.00404495612207	1.00333424046156	1235.57774450729	1540.65154987641	1719.62817295644	3663.4987098389	0.217975680858458	0.413172730230158	0.991555022969468	0.993237174070455	0.993939534333072	0.997163508512989	683	47139	554	447	315	216	135	39	2	1	0	0	0	0	47008	47115	47247	47346	47427	47523	258	259	260	260	260	260
N14_GLOMER_NEPHRITIS	60_70	UKBB	K11_OESSTODUO	0.0847764695372723	0.4525598836857	-16.0548748271212	-16.0516595664459	0.18694093300219	-16.0438070844901	0.414918190563637	0.267373001399332	1115.94654839361	1309.22359068125	0.413601826248314	2256.61626325656	0.838102717126875	0.0905285382683304	0.988521408230916	0.99021782789607	0.651281336004584	0.994327348280458	13690	54307	10093	8886	7136	5337	3792	1687	23	18	5	6	6	0	57541	58748	60498	62297	63842	65947	340	345	358	357	357	363
N14_GLOMER_NEPHRITIS	60_70	UKBB	K11_OESULC	1.65037931630927	1.09983380136107	0.672215597404085	-13.5600275281797	-13.5670373233005	-13.5595200493069	0.712576739981798	0.711619691324606	1.00322069573784	1422.75265615392	1429.96141004003	2028.18001699075	0.0205543162844005	0.122216685048251	0.502821106852914	0.992395605262057	0.992430028433744	0.994665734296748	923	47157	693	621	484	361	262	146	5	3	1	0	0	0	47117	47189	47326	47449	47548	47664	265	267	269	270	270	270
N14_GLOMER_NEPHRITIS	60_70	UKBB	K11_OESULC_ADVERSE	1.48265505024036	0.915795227903484	0.47387648141371	-13.1352307642123	-13.1318233008389	-13.1262216789859	0.710274398314906	0.709660158157877	1.0018106432579	1047.63552719648	1042.56045977214	1495.37990963756	0.0368483971555758	0.196887480573611	0.636198902639804	0.989996403352315	0.9899503171032	0.992996378339197	923	70416	693	621	484	361	262	146	5	3	1	0	0	0	70164	70236	70373	70496	70595	70711	477	479	481	482	482	482
N14_GLOMER_NEPHRITIS	60_70	UKBB	K11_ORAL	0.148191954042517	0.506971274777279	-0.220458865993528	-0.671074087911206	-13.9934779362445	-14.0157100615782	0.710482384375772	0.451443008078178	0.709838359811196	1.00197078005324	781.959650740813	1159.42566091189	0.834776632187022	0.261436763745615	0.756122859518225	0.503014526280885	0.985722301550036	0.99035501223867	4027	67950	2735	2476	2096	1670	1274	685	8	7	2	1	0	0	68765	69024	69404	69830	70226	70815	469	470	475	476	477	477
N14_GLOMER_NEPHRITIS	60_70	UKBB	K11_OTHABDHER	-13.2328357588881	1.57871602988232	-13.2326096162157	-13.2247823967982	-13.2496800796728	-13.2438484127921	2067.58154245707	1.00287311588733	1933.03649824976	2284.94465172445	2467.5095479574	4155.49020964566	0.994893452543445	0.115442793159584	0.994538120484692	0.995382036595585	0.995715654118802	0.997457088393411	259	52868	207	171	121	87	59	28	1	1	0	0	0	0	52606	52642	52692	52726	52754	52785	313	313	314	314	314	314
N14_GLOMER_NEPHRITIS	60_70	UKBB	K11_OTHANRECT	0.820277744668512	-0.00711790062822321	-0.181294748952671	-0.629401915669744	-0.515708301751543	-13.9924085826217	0.509083854269757	0.583570394948319	0.712020401071528	1.00381875277025	1.00319532911744	1294.90018634653	0.107118232047828	0.990268316811604	0.799016486298	0.530654299949564	0.607206062379952	0.991378401492954	4858	45269	3462	3155	2538	2042	1401	701	9	5	3	1	1	0	46428	46735	47352	47848	48489	49189	228	232	234	236	236	237
N14_GLOMER_NEPHRITIS	60_70	UKBB	K11_OTHDIG	1.20172413797707	-0.0034690526131941	-0.130876254001439	-14.0640151104402	-14.0491244722421	0.81742552008448	0.413680812658953	0.58059805987126	0.709747957936464	894.7202923337	943.180672970278	1.00186291234631	0.0036730592491351	0.99523269669164	0.853701072842626	0.987458652132795	0.988115569664465	0.414554152167577	4073	69060	3035	2522	1974	1407	989	436	10	5	2	1	1	1	69629	70142	70690	71257	71675	72228	459	464	467	468	468	468
N14_GLOMER_NEPHRITIS	60_70	UKBB	K11_OTHDISDIG	1.2337597864765	0.206946296123037	-15.0786640365443	-15.0720423343979	-15.0567630092975	1.06117686656539	0.452172886603637	0.580602783471123	1391.49026774273	1653.72539728112	1754.91638389058	1.00188568494217	0.00636205026457112	0.721515927259399	0.991354019460015	0.992728186061608	0.993154425212649	0.289517999453348	3297	68620	2447	2029	1579	1134	786	346	7	3	0	1	1	1	69005	69423	69873	70318	70666	71106	458	462	465	464	464	464
N14_GLOMER_NEPHRITIS	60_70	UKBB	K11_OTHDISOES	0.772126189860006	0.288213662095024	-15.0685595678811	-15.0637108651614	-15.0751882132918	-14.9877823039708	0.71192521129429	0.711277509344017	1808.54651908698	2240.09929437423	2609.60545156385	6756.01816987187	0.278116216549564	0.685326355781311	0.993352213060766	0.994634607593162	0.995390800161181	0.998229946990748	1990	48270	1617	1393	999	676	429	100	4	2	0	0	0	0	48361	48585	48979	49302	49549	49878	278	280	282	282	282	282
N14_GLOMER_NEPHRITIS	60_70	UKBB	K11_OTHDISSTOMDUOD	0.55047896216866	0.775218592000652	-14.9773353539349	-14.9621401129386	0.340934064038476	-14.9856219927363	0.712184899886009	0.505994507797701	1567.25520056612	1940.64999144034	1.00265884848997	3722.10273357006	0.43955559222321	0.12550536353293	0.992375202999944	0.99384848253104	0.733833953999533	0.996787631891041	2859	48941	2290	1908	1380	907	592	228	7	5	1	1	1	0	49224	49606	50134	50607	50922	51286	279	281	285	285	285	286
N14_GLOMER_NEPHRITIS	60_70	UKBB	K11_OTHENTERCOL	1.91785811191859	0.587492986013901	-14.4986164523083	0.81211984668996	-14.4963336541276	-14.4828578090961	0.340482972165468	0.503888037044337	1065.86282923783	0.580591930470169	1168.21267233093	1656.49689564823	1.77350462634336e-08	0.243646915603697	0.989146947279389	0.161879241364965	0.990099316456958	0.99302413336661	3097	67550	2245	1927	1532	1159	900	548	13	5	2	3	0	0	67938	68256	68651	69024	69283	69635	451	459	462	461	464	464
N14_GLOMER_NEPHRITIS	60_70	UKBB	K11_OTHFUNC	1.67801718501518	0.699377934269795	0.861055462928838	-14.441101252173	-14.4184428844356	-14.4063326917596	0.343506881242232	0.45369395917945	0.505944373899268	1290.27126310405	1363.11333090102	1952.55452288413	1.03450143084994e-06	0.123190481600653	0.0887782911674066	0.991070024186599	0.991560468095275	0.994113103624688	4282	47517	3384	2523	1738	1183	821	448	16	7	4	0	0	0	48127	48988	49773	50328	50690	51063	272	281	284	288	288	288
N14_GLOMER_NEPHRITIS	60_70	UKBB	K11_OTHGASTR	0.0808226571868074	0.661594606354541	-16.0265837199868	-16.0237615916261	0.660604167020326	-16.0170086887154	0.582854906138773	0.34129071955015	1599.68207753362	1931.28510421451	0.504760937406832	3501.59952223121	0.889713410299867	0.0525613413952365	0.992006443043352	0.99338007357521	0.190620196597974	0.996350330956941	6530	50880	4957	4307	3396	2416	1620	682	14	11	3	4	4	0	52129	52779	53690	54670	55466	56404	310	313	321	320	320	324
N14_GLOMER_NEPHRITIS	60_70	UKBB	K11_OTHILEUS	-14.0558366970191	-14.0369978230083	1.33066162525372	-14.0686261809651	-14.0039721221025	-13.98230599694	2099.45927204501	1792.26161770743	1.00376848483124	2800.45956029792	3118.03216608905	5212.96374056829	0.994658219161998	0.993751029853814	0.184950396045345	0.995991696303977	0.996416484825605	0.997859902109876	867	43615	733	481	325	203	132	46	1	1	1	0	0	0	43534	43786	43942	44064	44135	44221	214	214	214	215	215	215
N14_GLOMER_NEPHRITIS	60_70	UKBB	K11_OTHINFLIV	2.27344733277312	-12.5362323419467	-12.4993504916845	-12.4985074041214	-12.5052348075909	-12.4921504774187	1.00260854671053	1332.86742636587	1643.37981152563	1954.31305565915	2068.31686676657	3212.87110343227	0.023357723869719	0.992495638676292	0.99393144387407	0.994897287267599	0.995175945642994	0.996897706580047	241	68417	187	151	98	71	49	22	1	0	0	0	0	0	68028	68064	68117	68144	68166	68193	442	443	443	443	443	443
N14_GLOMER_NEPHRITIS	60_70	UKBB	K11_OTHINT	0.637772120550871	-0.351349971800015	0.260374611640922	-0.79797443468381	0.534571939256911	-13.0340043214549	0.456222736575842	0.582639611475996	0.505918067868883	1.00335546130296	0.582211570191173	934.149234849995	0.162131014368023	0.546487810683833	0.606792261432699	0.426435630759248	0.358527406899422	0.988867631636768	6019	46510	4666	4055	2987	2247	1370	522	11	8	6	4	3	0	47598	48209	49277	50017	50894	51742	254	257	259	261	262	265
N14_GLOMER_NEPHRITIS	60_70	UKBB	K11_OTHPERITON	-13.5166343100845	0.0362091157622175	-13.5185309245762	-13.5254328478824	-13.4884653003152	2.33207793997054	1111.19824795639	1.00190015366795	1036.41021208415	1325.81247348474	1568.1415898734	1.00194937752603	0.990294758024698	0.971170374235208	0.989592999820285	0.991860427414741	0.993137032030567	0.019936506243644	1286	70390	1017	874	617	402	232	82	1	1	1	1	1	1	70186	70329	70586	70801	70971	71121	472	472	472	472	472	472
N14_GLOMER_NEPHRITIS	60_70	UKBB	K11_PANCOTH	-12.4856949078801	-12.4643403339894	1.92317357305982	-12.4888070073519	-12.5140825721228	-12.5236802729031	1243.01199814343	1048.49397292646	1.00205135152235	1733.19117077226	2411.3161915834	3285.41633376714	0.991985615833491	0.990515090469946	0.0549544045909371	0.994250755350794	0.995859212287731	0.996958550783299	395	63874	346	232	147	89	37	21	1	1	1	0	0	0	63507	63621	63706	63764	63816	63832	415	415	415	416	416	416
N14_GLOMER_NEPHRITIS	60_70	UKBB	K11_PERITON	-13.5004276314997	0.614481098993514	-13.4965141119871	-13.4978977104732	1.1111897424367	2.14133688946755	1038.838999968	0.709702730158471	976.132639194408	1241.33077903776	1.00166015674167	1.00186700300914	0.989631232967337	0.386584025387789	0.988968387389157	0.99132418841176	0.267280063697667	0.0325698228688137	1453	70568	1158	958	671	436	250	99	2	2	2	2	2	1	70378	70578	70865	71100	71286	71437	483	483	483	483	483	484
N14_GLOMER_NEPHRITIS	60_70	UKBB	K11_PERITONITIS	-12.1925426239033	1.88374699310175	-12.141647911208	-12.1136801697369	3.0845748049273	-12.1497115855376	1402.16467961064	1.00180079936381	1447.79740920412	1776.505575895	1.00178535357944	2870.15359138529	0.993062071050461	0.0600589166839123	0.99330878768279	0.994559407179334	0.00207642614604536	0.9966224670451	236	69617	201	132	80	50	31	19	1	1	1	1	1	0	69181	69250	69302	69332	69351	69363	470	470	470	470	470	471
N14_GLOMER_NEPHRITIS	60_70	UKBB	K11_POSTOPDIS	1.62026611336081	-12.6439236050327	2.26790314346957	-12.6600644821034	-12.6577718508314	-12.6517423777806	1.00253420802973	1011.74962933976	0.710143571740681	1482.46324299235	1657.33998094537	2863.91252526568	0.106057476315713	0.990029026401474	0.00140518452833094	0.993186241036445	0.993906294020738	0.996475242526513	438	66423	350	272	185	127	81	36	3	2	2	0	0	0	66092	66170	66257	66315	66361	66406	416	417	417	419	419	419
N14_GLOMER_NEPHRITIS	60_70	UKBB	K11_PULPITIS_1	-13.9890081422086	-13.9874153103947	-13.9688796366638	0.86771186226371	-13.9854519003739	-13.9987141127302	2008.43548938067	1489.61445813166	1573.72763963986	1.00210550822809	1578.51564280875	2230.48789471816	0.994442677681175	0.992508008592883	0.992917829770857	0.386551185995925	0.992930934697685	0.994992447812301	758	70618	462	433	390	347	297	174	0	0	0	1	0	0	70421	70450	70493	70536	70586	70709	493	493	493	492	493	493
N14_GLOMER_NEPHRITIS	60_70	UKBB	K11_PULPITIS_2	0.509583974987028	-0.0659985412492685	0.0908024291275837	0.251227707540899	-13.000475094819	-13.0132942949688	1.00234256248064	1.00187801279507	1.0020297721272	1.00210268267451	719.617947626391	1036.81075044335	0.611177738067422	0.947477481801216	0.927795736120594	0.802045624741504	0.985586359838771	0.989985796357734	1473	70181	919	854	763	653	535	304	3	2	1	1	0	0	70247	70312	70403	70513	70631	70862	485	486	487	487	488	488
N14_GLOMER_NEPHRITIS	60_70	UKBB	K11_PULPITIS_2_ONLYAVO	1.02762963158842	0.485087627340002	0.667028435103101	-13.0009221480606	-13.0224546303785	-13.0476025608684	1.00241693836497	1.00188713767627	1.00206714128835	1029.74838130681	1028.08673529448	1550.16798105829	0.30529151868857	0.628262440902231	0.505633281091829	0.989926704744411	0.989893714902691	0.993284367986523	843	71109	547	499	440	359	272	145	3	2	1	0	0	0	70916	70964	71023	71104	71191	71318	486	487	488	489	489	489
N14_GLOMER_NEPHRITIS	60_70	UKBB	K11_PULPITIS_4	-13.9890081422086	-13.9874153103947	-13.9688796366638	0.86771186226371	-13.9854519003739	-13.9987141127302	2008.43548938067	1489.61445813166	1573.72763963986	1.00210550822809	1578.51564280875	2230.48789471816	0.994442677681175	0.992508008592883	0.992917829770857	0.386551185995925	0.992930934697685	0.994992447812301	758	70618	462	433	390	347	297	174	0	0	0	1	0	0	70421	70450	70493	70536	70586	70709	493	493	493	492	493	493
N14_GLOMER_NEPHRITIS	60_70	UKBB	K11_PULP_PERIAPICAL	-13.9893232386128	-13.9875665995881	-13.9697061368279	0.913386359562641	-13.9860379815643	-13.9993742098498	2056.25630635864	1525.51060923864	1609.29836301784	1.00234055156022	1613.7798665624	2281.41883483366	0.994571795894299	0.992684215379371	0.993073955010739	0.362161808437957	0.993085113831839	0.995104005334333	758	66520	462	433	390	347	297	174	0	0	0	1	0	0	66368	66397	66440	66483	66533	66656	448	448	448	447	448	448
N14_GLOMER_NEPHRITIS	60_70	UKBB	K11_PULP_PERIAPICAL_INCLAVO	-13.9890081422086	-13.9874153103947	-13.9688796366638	0.86771186226371	-13.9854519003739	-13.9987141127302	2008.43548938067	1489.61445813166	1573.72763963986	1.00210550822809	1578.51564280875	2230.48789471816	0.994442677681175	0.992508008592883	0.992917829770857	0.386551185995925	0.992930934697685	0.994992447812301	758	70618	462	433	390	347	297	174	0	0	0	1	0	0	70421	70450	70493	70536	70586	70709	493	493	493	492	493	493
N14_GLOMER_NEPHRITIS	60_70	UKBB	K11_REFLUX	-0.0934587578521314	0.84964791461946	-1.43642218896744	-15.0454321488537	-0.956015077763638	-15.0408381394855	0.582497663527636	0.286550341571195	1.00259892648711	1077.87784872723	1.0024330799456	1878.47686134244	0.872530651738121	0.00302593146849453	0.151943958224247	0.988863183125895	0.340238222774501	0.993611460140835	7958	51860	5934	5229	4096	2944	2010	893	17	15	2	1	1	0	53554	54259	55392	56544	57478	58595	313	315	328	329	329	330
N14_GLOMER_NEPHRITIS	60_70	UKBB	K11_SALIVARY	-13.0003414898366	1.27299431414626	1.50191475423117	-12.9620983069916	-12.9867314594669	-13.0174106755982	1697.08671629263	1.00198502422463	1.00204328086951	1556.31102798045	1532.36855810199	2142.38381780345	0.993887955039151	0.203916409659561	0.133911984804289	0.993354709720525	0.993238057232835	0.995151976502136	368	66441	254	234	189	158	122	74	2	2	1	0	0	0	66104	66124	66169	66200	66236	66284	449	449	450	451	451	451
N14_GLOMER_NEPHRITIS	60_70	UKBB	K11_STOMATITIS	-13.0056994424972	-12.9905883404657	-12.9678297566741	-12.9808513207998	-12.9641449756611	-12.9473685775463	1704.82209305647	1404.75278069399	1716.48886412652	2032.68731783081	2561.00905573778	4275.11889253719	0.993913179459269	0.992621589873577	0.993972152723328	0.994904700606419	0.995961026799229	0.997583578384894	345	66508	278	208	139	97	53	22	0	0	0	0	0	0	66128	66198	66267	66309	66353	66384	447	447	447	447	447	447
N14_GLOMER_NEPHRITIS	60_70	UKBB	K11_STRICTURE	-14.0119733716547	0.0951813192811279	-13.981302202917	-13.9897664031634	1.19644929891122	-13.9653890059717	1393.19954105326	1.00169036630787	1393.18529342747	1733.1917847464	1.00166292079032	3283.39975014151	0.991975486342547	0.924298385492296	0.991992968934935	0.993559802489862	0.232296905128756	0.996606342351068	1327	70773	1092	779	531	353	215	91	2	2	1	1	1	0	70520	70833	71081	71259	71397	71521	486	486	487	487	487	488
N14_GLOMER_NEPHRITIS	60_70	UKBB	K11_TONGUE	-13.9747776990545	-13.9706746523167	-13.955106829009	-13.9483766186609	-13.9466862779747	-13.9935998115843	2254.65879801273	1687.07480317461	1827.99763762163	2126.70361311944	2200.28040541705	3253.12066481268	0.995054600730301	0.993392789585509	0.99390893297541	0.994766964943008	0.994942566814101	0.996567836254146	539	66518	386	351	300	230	166	84	0	0	0	0	0	0	66224	66259	66310	66380	66444	66526	447	447	447	447	447	447
N14_GLOMER_NEPHRITIS	60_70	UKBB	K11_ULCER	-13.065119771476	1.10702134400653	-13.0763109953877	-13.0781513238651	-13.0698556457806	-13.0552289155061	1525.93167226276	1.0020821657634	1394.52619151163	1576.55599687182	1710.52212635724	2715.6488601681	0.993168547337978	0.269280444022357	0.992518438286252	0.993381310038756	0.993903537171218	0.996164259076643	437	66261	318	281	211	173	107	51	1	1	0	0	0	0	65953	65990	66060	66098	66164	66220	426	426	427	427	427	427
N14_GLOMER_NEPHRITIS	60_70	UKBB	K11_UMBHER	-14.6982380443171	1.55314915500126	-14.6951128195018	-14.6945616945854	-14.6993568557547	-14.6857043753406	2273.35262780646	0.50611818033679	1929.92147056754	2231.10580713603	2311.05956173736	3633.20809037835	0.994841356612175	0.00214957827954929	0.993924680087687	0.994744991877314	0.994925136935227	0.996774898495569	1000	53168	716	644	507	388	293	129	4	4	0	0	0	0	53130	53202	53339	53458	53553	53717	318	318	322	322	322	322
N14_GLOMER_NEPHRITIS	60_70	UKBB	K11_VASCINT	1.87012731422291	2.17254271952507	-12.5424938469029	-12.5629353123901	-12.5857139567318	-12.6136673541925	1.00452231007878	0.712197771018279	1433.3814202681	1720.32800618208	2081.74818607886	4176.59388945718	0.0626442472247792	0.00228478393276652	0.993018372955929	0.994173388448821	0.9951762246047	0.997590324698973	403	43285	351	269	161	113	59	22	3	2	0	0	0	0	43126	43208	43316	43364	43418	43455	208	209	211	211	211	211
N14_GLOMER_NEPHRITIS	60_70	UKBB	K11_VENTHER	-14.0938167924545	-14.0899456629908	-14.0837826306571	-14.0846056208033	1.06439463489742	-13.9915298605909	1771.05899862615	1374.37627486594	1540.08930875815	1834.18622257662	1.00230972827469	2983.44029178153	0.993650623642216	0.991820323597945	0.992703620475785	0.99387315268753	0.288262090184594	0.99625815044218	925	53219	699	601	478	352	241	114	0	1	1	1	1	0	53129	53227	53350	53476	53587	53714	316	315	315	315	315	316
N14_GLOMER_NEPHRITIS	60_70	UKBB	K11_VOLVU	-12.9484736110571	-12.9398366075582	-12.8895769963453	-12.8746873398916	-12.9313741838234	-12.923969999357	2321.02927976245	1882.24905721696	2218.17169911993	2742.31646752037	3142.24400412094	4418.94658180986	0.995548813760941	0.994514852067506	0.995363597593952	0.99625408787105	0.996716450194728	0.997666452572997	232	42862	182	150	105	74	41	29	0	0	0	0	0	0	42708	42740	42785	42816	42849	42861	204	204	204	204	204	204
N14_GLOMER_NEPHRITIS	60_70	UKBB	KNEE_ARTHROSIS	0.325751731287845	0.291517821004523	-15.0183609081145	-0.764183671686653	0.494313910419381	-15.0188054623865	0.584094613171954	0.454162382049906	1075.09003346089	1.00304353137862	0.582196911050482	2235.59464127718	0.577046725595173	0.52095099917418	0.988854395257139	0.446140633702769	0.395853830975665	0.994639823051415	6225	52472	4777	4260	3403	2534	1702	715	10	7	3	4	3	0	53643	54160	55017	55886	56718	57705	267	270	274	273	274	277
N14_GLOMER_NEPHRITIS	60_70	UKBB	KRA_PSY_ALCOH	-13.1305327535359	-13.1183159429338	-13.1386024027536	-13.1156904154262	-13.0987689337633	-13.1092181063311	1617.04703843689	1236.3131017997	1429.00590363542	1664.86158013468	1709.54099323084	2830.3879219831	0.993521193891869	0.991533936402084	0.992664172844182	0.99371437315386	0.993886544238234	0.996304532939128	375	71362	269	244	193	139	100	48	0	0	0	0	0	0	70975	71000	71051	71105	71144	71196	493	493	493	493	493	493
N14_GLOMER_NEPHRITIS	60_70	UKBB	KRA_PSY_ALCOH_EXMORE	-14.1175296296311	-14.1069254762487	-14.1240829347912	-14.1024786681153	-14.0878012292437	-14.0960549971118	2844.33181449425	2211.05095944944	2556.1846048965	2988.49406453436	3051.89251751263	5012.2415626939	0.996039803576464	0.994909379349082	0.995591347219517	0.996234856755761	0.99631690856966	0.997756091823592	375	54682	269	244	193	139	100	48	0	0	0	0	0	0	54464	54489	54540	54594	54633	54685	324	324	324	324	324	324
N14_GLOMER_NEPHRITIS	60_70	UKBB	KRA_PSY_ANXIETY	-0.6337568834402	-1.09174677606018	-0.056670723045042	-0.285337797483724	-0.113874713797518	-11.9452764803814	1.00235101043749	1.00192829888871	0.709842379103897	1.00192137255668	1.00184167918921	612.288000804323	0.527210195981485	0.275869281952909	0.936367975458537	0.775804567654696	0.909503058448362	0.98443486218366	4250	69683	3234	2728	2019	1287	841	378	2	1	2	1	1	0	70217	70723	71432	72164	72610	73073	480	481	480	481	481	482
N14_GLOMER_NEPHRITIS	60_70	UKBB	KRA_PSY_ANXIETY_EXMORE	-0.561021599249232	-0.998431692842965	0.0348786044910476	-0.189744893571502	-0.0253972208005385	-12.9612007576532	1.00321269670468	1.00262857792326	0.71086362806886	1.00263861180537	1.00251140936092	1066.39265420026	0.576008187673602	0.319340469446458	0.9608674054155	0.849900370419436	0.979788875382974	0.990302551953781	4250	57664	3234	2728	2019	1287	841	378	2	1	2	1	1	0	58322	58828	59537	60269	60715	61178	356	357	356	357	357	358
N14_GLOMER_NEPHRITIS	60_70	UKBB	KRA_PSY_ANYMENTAL	-0.0887322045346905	-0.0512052185116718	-1.04575523780607	-15.0664249195784	-0.694764309032764	-0.288441476506096	0.504929550952141	0.383470109543244	0.710114583491093	899.902490994339	0.709982164813387	1.00203210939578	0.860504611326369	0.893773302266366	0.140843537010892	0.98664221249316	0.327794533914735	0.773456570347192	10053	61688	7142	6157	4935	3749	2780	1313	13	9	3	1	2	1	64178	65163	66385	67571	68540	70007	408	412	418	420	419	420
N14_GLOMER_NEPHRITIS	60_70	UKBB	KRA_PSY_ANYMENTAL_SUICID_PREG_NERV	-12.5149858397072	1.71270576602735	1.85343838515593	-12.5153371243483	-12.5141343870892	-12.5086503398145	1558.60611785462	1.00207277771699	1.00227418069168	1391.46327952884	1339.64449715692	1769.71674409142	0.993593373871061	0.087420751002341	0.0644241906612389	0.992823626915885	0.99254676190053	0.994360467055341	295	71348	173	152	134	120	92	71	1	1	1	0	0	0	70975	70996	71014	71028	71056	71077	494	494	494	495	495	495
N14_GLOMER_NEPHRITIS	60_70	UKBB	KRA_PSY_ANYMENTAL_SUICID_PREG_NERV_EXMORE	-12.5305893328891	1.86781071652604	2.01946708757774	-12.5341922826527	-12.5289589922766	-12.5298538485011	1700.89565791919	1.00320207790807	1.00358653596445	1499.14463133367	1471.40928974143	1925.65278347447	0.994121994912925	0.0626243871570731	0.0441935817497784	0.99332904792556	0.993206144467131	0.994808354613393	295	54631	173	152	134	120	92	71	1	1	1	0	0	0	54427	54448	54466	54480	54508	54529	325	325	325	326	326	326
N14_GLOMER_NEPHRITIS	60_70	UKBB	KRA_PSY_DEMENTIA	1.3361133628702	-13.0615791433941	-13.0853004855681	-13.1141157083417	-13.1199759170437	NA	1.00185768407774	1198.93958783135	1788.29884332845	2639.64520532859	4213.12810434545	0	0.182323215207251	0.991307797074478	0.994161788951488	0.996036017496936	0.997515335626185	NA	449	71343	434	264	125	60	23	0	1	0	0	0	0	0	70872	71042	71181	71246	71283	71306	485	486	486	486	486	486
N14_GLOMER_NEPHRITIS	60_70	UKBB	KRA_PSY_DEMENTIA_EXMORE	1.44195431567008	-13.0737581900216	-13.0925366542701	-13.122257480458	-13.1248605918313	NA	1.00257835241316	1275.41676519226	1902.74117481467	2819.13879193948	4472.71208312951	0	0.150364264587283	0.991821365830222	0.994509894165267	0.996286096708405	0.997658666955247	NA	449	56988	434	264	125	60	23	0	1	0	0	0	0	0	56649	56819	56958	57023	57060	57083	353	354	354	354	354	354
N14_GLOMER_NEPHRITIS	60_70	UKBB	KRA_PSY_MOOD	0.361463188641003	0.236780778025939	-14.9662049894754	-14.9715485949339	0.302855686192574	0.443442324185933	0.710846117990365	0.581110100089311	1287.92547786348	1429.81657596703	0.710036372947417	1.0019424601295	0.611104773236897	0.68366807348425	0.990728473534108	0.991645537342097	0.669717719830554	0.658067654520911	3568	65427	2360	2065	1732	1395	1056	554	5	3	1	1	2	1	66176	66471	66804	67141	67480	67982	454	456	458	458	457	458
N14_GLOMER_NEPHRITIS	60_70	UKBB	KRA_PSY_MOOD_EXMORE	0.422792324961513	0.321277884374393	-14.9819532763305	-14.9872471612374	0.389325814925994	0.525945388502066	0.711816186631703	0.582128510312732	1347.60116465366	1499.64419737444	0.710833658377703	1.00246862271939	0.552537003835311	0.581015503610002	0.991129702703803	0.992026179219327	0.583895767113544	0.599826365105959	3568	56670	2360	2065	1732	1395	1056	554	5	3	1	1	2	1	57521	57816	58149	58486	58825	59327	352	354	356	356	355	356
N14_GLOMER_NEPHRITIS	60_70	UKBB	KRA_PSY_SCHIZODEL	-12.1692132491365	-12.151531753193	-12.1467943008374	-12.1482715899603	2.60283968237249	-12.0718019439785	1522.44775325856	1204.13667515294	1373.7063087916	1567.19319762438	1.00176769617027	2550.84169439696	0.993622425494917	0.991948293564789	0.992944916041827	0.993815171424207	0.00937011283931692	0.996224043044222	192	71387	141	108	87	70	48	25	0	0	0	0	1	0	70948	70981	71002	71019	71041	71064	490	490	490	490	489	490
N14_GLOMER_NEPHRITIS	60_70	UKBB	KRA_PSY_SCHIZODEL_EXMORE	-12.166958509029	-12.1521669416157	-12.1456462499442	-12.1497746133431	2.75563135749996	-12.0853151471437	1630.47672097631	1297.21720969079	1490.06272171616	1683.55965380056	1.00271564849794	2727.81624743785	0.994046073687464	0.992525627553614	0.993496437315494	0.994241942414445	0.00599292388139687	0.996465064378017	192	54665	141	108	87	70	48	25	0	0	0	0	1	0	54388	54421	54442	54459	54481	54504	328	328	328	328	327	328
N14_GLOMER_NEPHRITIS	60_70	UKBB	KRA_PSY_SUBSTANCE	0.0895074616924026	0.0453891761021333	-0.226269954539014	-15.0836528946148	-15.0812664797057	0.498587160282429	0.581461220648521	0.451496194227995	0.580647639652435	1117.30171782281	1178.72681715324	1.00198817188832	0.877660676868172	0.91992310325983	0.696769134219764	0.989228828689926	0.989791713219165	0.618767519287039	5955	69063	4158	3714	3044	2342	1702	741	11	8	3	0	1	1	70380	70824	71494	72196	72836	73797	469	472	477	480	479	479
N14_GLOMER_NEPHRITIS	60_70	UKBB	KRA_PSY_SUBSTANCE_EXMORE	0.189518694349366	0.150751392776791	-0.123675444332464	-15.0789536665887	-15.0772080430701	0.599855902536995	0.582648857555681	0.452802521866649	0.581656336305265	1174.32555280936	1237.46972703955	1.00261303220976	0.74497608394004	0.739187374736575	0.831618443080733	0.989755026886834	0.990278894402482	0.549644750167322	5955	57262	4158	3714	3044	2342	1702	741	11	8	3	0	1	1	58688	59132	59802	60504	61144	62105	360	363	368	371	370	370
N14_GLOMER_NEPHRITIS	60_70	UKBB	L12_ABSCESS_CUT	2.350614756048	-13.188296788661	-13.1830792074068	-13.1942372040859	-13.2208742230121	-13.2272382891082	0.711569149441667	1279.49511904472	1455.60624129673	1682.33679546342	1664.15871755533	2340.45340496918	0.000955117830105086	0.991776012343076	0.992773848263903	0.993742412183664	0.993661289425577	0.995490722862112	487	63426	337	310	252	177	140	77	2	0	0	0	0	0	63187	63214	63272	63347	63384	63447	387	389	389	389	389	389
N14_GLOMER_NEPHRITIS	60_70	UKBB	L12_ACNE	-12.115771356447	2.67651208169267	-12.0995282280509	-12.074397760045	-12.0792525159866	-12.0736877482505	2248.1930382688	1.0021278665933	1788.45993795709	1817.89765355566	1659.09114887947	2162.69061445959	0.995700128969873	0.00756642011129683	0.994602085896328	0.994700524146338	0.994190937641432	0.995545660141207	104	65871	58	57	48	49	44	33	1	1	0	0	0	0	65464	65465	65474	65473	65478	65489	452	452	453	453	453	453
N14_GLOMER_NEPHRITIS	60_70	UKBB	L12_ACTINKERA	-14.0421116701681	-14.0410769500372	-14.0281837070239	-14.0023837219519	-13.984141111602	-13.983974430628	1750.75647830213	1383.38535706211	1709.63628611791	2201.43967721778	2748.03502562391	4916.2789830115	0.993600558320143	0.991901774797489	0.993453142233097	0.994925043565821	0.995939759854208	0.997730482283471	697	67750	602	499	334	205	105	45	0	0	0	0	0	0	67372	67475	67640	67769	67869	67929	473	473	473	473	473	473
N14_GLOMER_NEPHRITIS	60_70	UKBB	L12_ATOPIC	-14.0235136461321	0.340090340395888	0.472291474531302	-13.9813392428401	-13.9772910503991	-13.9743051702613	1843.87852900173	1.00201301835513	1.00199451070088	1468.26135583663	1438.88795376861	2088.10170502634	0.993931792695189	0.734303064906718	0.637389844940164	0.992402356644147	0.99224950816037	0.994660317987515	852	64827	552	545	484	450	355	193	1	2	1	0	0	0	64682	64689	64750	64784	64879	65041	444	443	444	445	445	445
N14_GLOMER_NEPHRITIS	60_70	UKBB	L12_ATROPHICSKIN	-13.9486399806835	-13.9441204201486	-13.9304610883984	-13.9357708248462	-13.9228248193709	-13.8954516603183	2018.38365701046	1523.55733916959	1676.18804122993	1998.5263754828	2145.70195238983	3375.82928302888	0.994486025558945	0.992697588212152	0.993369018507846	0.99443637751627	0.994822799596472	0.99671578918589	724	58886	524	471	398	291	192	100	0	0	0	0	0	0	58725	58778	58851	58958	59057	59149	361	361	361	361	361	361
N14_GLOMER_NEPHRITIS	60_70	UKBB	L12_CELLULITIS	0.215358844872442	0.550492465054959	-15.0272134774329	0.0702807816203822	-15.026457271571	-15.0214794872294	0.710579294936321	0.451728251655098	1197.48558565256	0.709961383603291	1370.16345098971	2168.06199045815	0.761832678920855	0.222982248332222	0.989987631512105	0.921144303994908	0.991249848386353	0.994471878237588	3817	65236	2725	2450	1999	1619	1236	593	9	7	2	2	0	0	65901	66176	66627	67007	67390	68033	418	420	425	425	427	427
N14_GLOMER_NEPHRITIS	60_70	UKBB	L12_CORNSANDCALLOS	-13.9959647611407	-13.9900658861362	-14.0020111003931	-13.9850097283374	-13.9833689840234	-13.9724063572095	2612.25407545381	1943.92655359491	2070.93650664007	2271.69179535624	2403.63624635711	3997.07581473956	0.995725105427564	0.994257827695633	0.99460538586144	0.995088086823171	0.995358261341173	0.99721087486912	415	58622	298	272	241	204	147	67	0	0	0	0	0	0	58374	58400	58431	58468	58525	58605	365	365	365	365	365	365
N14_GLOMER_NEPHRITIS	60_70	UKBB	L12_DECUBITANSULCERANDPRESSURE	1.56859502702306	-12.1990080232154	2.55231818065439	-12.1911514016282	-12.1790618924801	-12.2093709652959	1.00236570033814	894.542918129493	0.71026463045899	1401.51649184877	1742.23000326656	3449.24769090203	0.117608009860882	0.989119472883159	0.000326296990776293	0.993059654400738	0.994422432005426	0.997175717976756	573	59694	523	229	146	91	45	15	3	2	2	0	0	0	59355	59649	59732	59787	59833	59863	386	387	387	389	389	389
N14_GLOMER_NEPHRITIS	60_70	UKBB	L12_DERMATITISECZEMA	0.63033206374417	0.345122056473975	0.549450323954933	-13.9702076046359	-0.603739485817957	-13.9663268355965	0.581429644573164	0.503653718391659	0.503609728883364	785.250577427418	1.00166780968764	1156.76927323017	0.27831727102676	0.493194512781023	0.275262302022959	0.985805772956458	0.54668549972429	0.990366924430317	3456	66303	2426	2199	1845	1538	1144	623	9	7	4	0	1	0	66855	67082	67436	67743	68137	68658	469	471	474	478	477	478
N14_GLOMER_NEPHRITIS	60_70	UKBB	L12_DERMATITISNAS	-14.0098562556805	-13.9985668939016	-13.983487768575	-13.973108095528	-13.9590897036908	-14.0010489467146	1825.85204253891	1474.11909439262	1809.23498442254	2384.31605795009	2569.66432051116	4237.68969377127	0.993877850965947	0.992423222402952	0.993833251063931	0.995324083247503	0.995665703379763	0.997363846512419	723	65350	580	466	336	189	125	52	0	0	0	0	0	0	65040	65154	65284	65431	65495	65568	453	453	453	453	453	453
N14_GLOMER_NEPHRITIS	60_70	UKBB	L12_DERM_NAS	-14.0141588024464	-14.0018845154054	-13.9864842655581	-13.9753425752542	-13.9612231506282	-14.0009033668169	1842.28778010051	1488.2882819273	1819.51125115502	2394.39741057982	2584.15086249127	4226.43182900678	0.993930604532015	0.99249357613817	0.99386676507362	0.995343025885296	0.995689342145928	0.997356852150053	708	65327	567	454	331	185	123	52	0	0	0	0	0	0	65014	65127	65250	65396	65458	65529	454	454	454	454	454	454
N14_GLOMER_NEPHRITIS	60_70	UKBB	L12_DISORDSKINAPPENDIX	0.408574979306308	-0.212298548549475	-0.769810834858033	-15.0015291426409	-15.0053702277512	-15.0155601097316	0.710763630609487	0.709864138677165	1.00183975032458	1384.77428227094	1359.80623737151	1961.59029487693	0.565399878988826	0.764887194099858	0.442251257672497	0.991356530425717	0.991195576305791	0.993892421565946	3048	66899	2077	1969	1733	1390	1109	614	4	3	1	0	0	0	67403	67511	67747	68090	68371	68866	463	464	466	467	467	467
N14_GLOMER_NEPHRITIS	60_70	UKBB	L12_EPIDERMALTHICKOTH	-13.0318911837907	-13.019352829195	-13.0422140556415	-13.0213796881675	-12.9750226877994	-12.9669149390507	2321.59064820102	1863.38122156241	2283.14994050976	2736.87602832794	2784.37428143584	4845.36165249369	0.995521221548687	0.994425265224515	0.995442207077658	0.996203876788926	0.996281917671763	0.99786474372323	180	58697	142	115	85	56	40	16	0	0	0	0	0	0	58374	58401	58431	58460	58476	58500	361	361	361	361	361	361
N14_GLOMER_NEPHRITIS	60_70	UKBB	L12_EPIDERMTHICKNAS	-13.0334222245605	-13.0229943960703	-13.0419920469148	-13.0269082771867	-12.9864578374929	-12.9945132568168	2393.89360232267	1899.99382588995	2314.08825369359	2767.59004009994	2863.80051100017	5184.29410417339	0.995655982796302	0.994531158648045	0.995503218603905	0.996244411036858	0.996381850392044	0.998000092117087	170	58685	133	110	83	55	38	15	0	0	0	0	0	0	58361	58384	58411	58439	58456	58479	361	361	361	361	361	361
N14_GLOMER_NEPHRITIS	60_70	UKBB	L12_ERYTHEMATOUSOTH	-12.0079170000289	-12.0101994958528	-11.9932002249396	-11.9771833342915	-11.9146567068391	-11.8155645974648	1259.15738723246	1012.83287968614	1234.70760349469	1723.92827385561	1826.89533185518	3502.45107344109	0.992391112930714	0.990538885169955	0.992249955541187	0.994456652907422	0.994796388672809	0.997308331082957	208	69776	168	141	92	47	35	12	0	0	0	0	0	0	69330	69357	69406	69451	69463	69486	486	486	486	486	486	486
N14_GLOMER_NEPHRITIS	60_70	UKBB	L12_ERYTH_NAS	-12.0057995163174	-12.007664335822	-11.9897606939525	-11.9771822389753	-11.9146461829733	-11.8155355621138	1263.50874625979	1017.11534979708	1241.53610828222	1723.79742482249	1826.76168390462	3502.23696349133	0.992418653248356	0.990580707052295	0.992294790149975	0.99445623263993	0.994796012572586	0.997308173142706	206	69767	167	140	91	47	35	11	0	0	0	0	0	0	69320	69347	69396	69440	69452	69476	486	486	486	486	486	486
N14_GLOMER_NEPHRITIS	60_70	UKBB	L12_FOLLICULARCYST	0.446896192374467	-0.156355848989704	-14.0033943690248	-13.9990951673179	-13.9975592489485	-14.0161483397425	1.00247496976451	1.0019056945348	1106.59631762443	1284.6638313861	1281.34537968969	1727.54905966093	0.655746873695285	0.87598694969795	0.989903460012248	0.991305553584918	0.991283993791581	0.993526582872142	1443	66362	999	939	805	595	459	277	2	1	0	0	0	0	66346	66406	66540	66750	66886	67068	458	459	460	460	460	460
N14_GLOMER_NEPHRITIS	60_70	UKBB	L12_GRANULOMATOUSSKIN	-12.9306220486088	-12.9397887820669	-12.925172021937	-12.9568241684408	-12.9980623780914	-12.8796686521623	2470.27831708487	1806.9072165768	2162.59139265519	2434.52971316313	2490.2269801002	4228.46625083427	0.99582350842477	0.994286165139813	0.995231307291735	0.995753594174075	0.995835357064662	0.997569692586922	178	58565	126	122	84	71	55	26	0	0	0	0	0	0	58256	58260	58298	58311	58327	58356	361	361	361	361	361	361
N14_GLOMER_NEPHRITIS	60_70	UKBB	L12_HYPERTROPHICSKIN	1.76167132887098	-13.5235895421231	-13.5254248302797	-13.527368286768	-13.5087267681204	-13.4962133650246	1.00332771304088	1491.98442166766	1585.56431012061	1720.98413382805	1662.18130849778	2367.6721104385	0.07911770744707	0.992767943555939	0.993193844801651	0.993728491185945	0.993515577501442	0.995451920090244	490	58602	300	294	259	236	191	114	1	0	0	0	0	0	58430	58436	58471	58494	58539	58616	361	362	362	362	362	362
N14_GLOMER_NEPHRITIS	60_70	UKBB	L12_IMPETIGO	-11.9632228040689	-11.9742594654928	-11.9612249198564	-11.9693762900997	-11.963060536244	-11.9209924655666	2216.25874799596	1477.05637995091	1609.8154019876	1783.01896581559	1803.13380905948	2256.0875219909	0.995693091148727	0.993531748527047	0.9940716253138	0.994643854608705	0.994706398810645	0.995784059135599	105	63195	61	65	58	46	37	29	0	0	0	0	0	0	62858	62854	62861	62873	62882	62890	381	381	381	381	381	381
N14_GLOMER_NEPHRITIS	60_70	UKBB	L12_INFECT_SKIN	0.272604254807614	0.525125371331852	-1.23205608327106	-0.32333788048613	-0.990785965664283	-13.0182981992042	0.581502316345344	0.383119013995499	1.00194609984439	0.709819471846711	1.00175671978617	629.740763851379	0.639217555474574	0.170481406225186	0.218823314107539	0.648734255597753	0.322639420428385	0.98350692862576	5323	65736	3727	3403	2854	2321	1790	898	12	10	4	3	1	0	66883	67207	67756	68289	68820	69712	437	439	445	446	448	449
N14_GLOMER_NEPHRITIS	60_70	UKBB	L12_INFECT_SKIN_NAS	-14.0168382635965	0.889498293682862	-0.0226282825836074	-13.9974387819692	0.186311242501286	-13.9863383882424	1340.74294631967	0.581094849773101	1.00208893841339	1190.17371272629	1.00193367242894	1859.23982266686	0.991658643329707	0.125836572570702	0.981984410402236	0.990616426225493	0.852482659697276	0.99399788124423	1662	63829	1164	1066	895	757	590	290	3	4	2	1	1	0	63921	64019	64190	64328	64495	64795	403	402	404	405	405	406
N14_GLOMER_NEPHRITIS	60_70	UKBB	L12_INFECT_SKIN_OTHER	-14.0168382635965	0.889498293682862	-0.0226282825836074	-13.9974387819692	0.186311242501286	-13.9863383882424	1340.74294631967	0.581094849773101	1.00208893841339	1190.17371272629	1.00193367242894	1859.23982266686	0.991658643329707	0.125836572570702	0.981984410402236	0.990616426225493	0.852482659697276	0.99399788124423	1662	63829	1164	1066	895	757	590	290	3	4	2	1	1	0	63921	64019	64190	64328	64495	64795	403	402	404	405	405	406
N14_GLOMER_NEPHRITIS	60_70	UKBB	L12_INTERNALSUBSTANCEDERM	-12.0034466697611	-11.9863246402417	-11.965849223691	-11.9445499693852	-11.953976456877	-11.9864517864246	1450.3935696551	1206.36600331887	1499.06620241584	1783.69487817693	2195.38113856168	4530.14284392682	0.993396788536009	0.992072434079482	0.993631191903257	0.994656989323479	0.995655494184187	0.997888853842053	159	64781	128	96	68	45	24	8	0	0	0	0	0	0	64370	64402	64430	64453	64474	64490	442	442	442	442	442	442
N14_GLOMER_NEPHRITIS	60_70	UKBB	L12_LICHENPLANUS	-12.892687293027	-12.8841940377431	-12.9066580832131	-12.92695855501	-12.9434698253992	-12.9544595131782	1671.51557034961	1259.07958230529	1397.19005779928	1501.37531720677	1583.03198491533	2604.78396935338	0.993845840073412	0.991835369078123	0.992629580563881	0.993130236594223	0.99347626594623	0.996031870300306	337	68684	243	228	182	159	112	52	0	0	0	0	0	0	68308	68323	68369	68392	68439	68499	470	470	470	470	470	470
N14_GLOMER_NEPHRITIS	60_70	UKBB	L12_LICHENPLANUS_INCLAVO	-12.8984453297588	-12.8898543761606	-12.9117125823997	-12.9303644344895	-12.9457399232375	-12.9563766525543	1654.46707274387	1246.06709100186	1382.73002837899	1485.56796811035	1571.63975708044	2581.47240437056	0.993779648863731	0.991746485840488	0.99254958943651	0.993055310761079	0.993427826471023	0.995995444508257	337	71256	243	228	182	159	112	52	0	0	0	0	0	0	70855	70870	70916	70939	70986	71046	495	495	495	495	495	495
N14_GLOMER_NEPHRITIS	60_70	UKBB	L12_LICHENSCLERATROPH	-11.8652402616931	-11.8712791698292	-11.8400178161719	-11.8753444494684	-11.866004140935	-11.8193608239734	1873.00813173215	1456.03090138055	1667.24633538931	1862.699484588	2049.80602340827	3151.35900315494	0.994945548534853	0.993494777192665	0.994333837891552	0.994913248281322	0.995381197773638	0.997007493147778	104	58564	82	69	56	44	26	12	0	0	0	0	0	0	58225	58238	58251	58263	58281	58295	361	361	361	361	361	361
N14_GLOMER_NEPHRITIS	60_70	UKBB	L12_LICHSIMPANDPRURIGO	-12.95763164266	-12.9501763411348	-12.9568481943045	-12.9460893060042	-12.9766602475692	-12.9464383513625	2318.80169582686	1675.67030751984	1812.89037777491	1846.51103388244	1838.81744354921	2578.17878512706	0.995541386551448	0.993833725608989	0.9942975144852	0.99440599055965	0.994369320914217	0.995993404365398	201	64713	129	124	107	105	85	45	0	0	0	0	0	0	64341	64346	64363	64365	64385	64425	444	444	444	444	444	444
N14_GLOMER_NEPHRITIS	60_70	UKBB	L12_NAILDIS	0.818502988878526	-14.0203257173607	-14.0135781547816	-14.0120234535833	-14.0200353774958	-14.0304450728127	1.00300957723777	1212.66067876914	1277.67870152849	1411.00459237223	1363.74541536888	2123.06085420692	0.414473236523096	0.990775364941559	0.991248978742336	0.992076713648318	0.991797462635029	0.994727144067478	984	66122	675	650	575	486	395	201	1	0	0	0	0	0	65975	66000	66075	66164	66255	66449	455	456	456	456	456	456
N14_GLOMER_NEPHRITIS	60_70	UKBB	L12_NONIONRADISKIN	0.273606337763959	0.0982073521628591	-0.752673289178874	-14.0414409121485	-14.0330250106211	0.725397110725004	0.709901369607325	0.580275978566544	1.00164218596015	907.185516241084	975.148466668892	1.00151201029099	0.699930282566365	0.86560590872575	0.452388326888562	0.987650815189362	0.988518314969468	0.468880374751761	2777	68418	2175	1972	1551	1155	802	341	6	4	2	1	1	1	68538	68741	69162	69558	69911	70372	476	478	480	481	481	481
N14_GLOMER_NEPHRITIS	60_70	UKBB	L12_OTHERCONTACT	2.05732834505871	-13.4667189507038	-13.4208937969201	-13.4097605113846	-13.3901669356123	-13.3668346577059	1.0024940112394	1823.87096976437	1940.73091391808	2066.80161188718	2088.97947066926	2954.69818156828	0.0401492473691394	0.99410879953475	0.994482368201197	0.994823225534986	0.994885668119693	0.996390441944955	305	64952	212	183	161	139	103	54	1	0	0	0	0	0	64595	64624	64646	64668	64704	64753	449	450	450	450	450	450
N14_GLOMER_NEPHRITIS	60_70	UKBB	L12_OTHERDISSKINANDSUBCUTIS	-14.0270356380654	0.0622330324599337	-14.0185829324762	-13.9989484902545	-14.0008257572335	-13.998015149064	1448.80675003863	1.00216294747656	1391.33211364655	1707.09732687903	1830.74832363514	2854.47573226315	0.992275173813469	0.950484219352312	0.991960926131336	0.993457069197838	0.993898159743858	0.996087283111722	1227	59885	1016	834	567	389	232	110	1	1	0	0	0	0	59712	59894	60161	60339	60496	60618	383	383	384	384	384	384
N14_GLOMER_NEPHRITIS	60_70	UKBB	L12_OTHERMELANIN	-11.9811084923666	-11.9982124065563	-11.9918211410562	-12.0265199517066	-12.0441451593935	-11.9277363954844	1719.49292794712	1340.47757251887	1587.01802577477	1942.64326848091	1893.34393226905	2819.09507087626	0.994440533032022	0.992858470139169	0.993971084297957	0.995060486167976	0.994924444262337	0.99662411941386	126	58563	99	83	60	40	30	21	0	0	0	0	0	0	58227	58243	58266	58286	58296	58305	363	363	363	363	363	363
N14_GLOMER_NEPHRITIS	60_70	UKBB	L12_OTHERSKINSUBCUTIS	0.840322303821074	-1.8114940889195	-0.00117697167885965	-1.36406837656454	-1.2981331870304	-14.0265911134757	0.360172968735741	1.00195201015945	0.451406900168586	1.00188768738622	1.00173033215178	931.552962040181	0.0196424967686648	0.0706119600601361	0.997919645298526	0.173356272488806	0.195013086743994	0.987986536388253	7628	63028	5640	4942	4087	3277	2396	1148	15	7	6	2	1	0	64578	65276	66131	66941	67822	69070	423	431	432	436	437	438
N14_GLOMER_NEPHRITIS	60_70	UKBB	L12_OTHPIGMENTATION	-12.9743541870376	-12.9634203973599	1.17355756329296	-12.9377529122216	1.30577986622293	-12.885841343699	1441.94878085776	1068.72873191235	1.00256206812551	1243.00420662793	1.0023047166865	2076.60278556676	0.9928208981155	0.990322091050821	0.241776281660349	0.99169540468232	0.192650791265878	0.995048957869208	547	58690	376	348	302	259	213	102	2	2	2	1	1	0	58495	58523	58569	58612	58658	58769	364	364	364	365	365	366
N14_GLOMER_NEPHRITIS	60_70	UKBB	L12_PAPULOSQUAMOUS	0.544713616511062	-0.0478766226734696	-13.9865931007838	-13.9799271584463	0.455060776802248	-13.9641679220332	1.00251568068739	1.00187743487745	1175.21023879992	1304.00833621284	1.00174707483246	2074.93154772055	0.58689109579974	0.961886072236837	0.990504317539649	0.991446255315116	0.649636565411279	0.994630324120156	1318	69157	932	863	722	580	424	208	3	2	1	1	1	0	69068	69137	69278	69420	69576	69792	472	473	474	474	474	475
N14_GLOMER_NEPHRITIS	60_70	UKBB	L12_PARAPSORI	3.34528703013128	-12.1612112079135	-12.1018953298388	-12.130747959955	-12.1099556193974	-12.0001536435705	1.00225834751548	1675.71567787418	1836.88248054768	1918.20331912923	1692.81356894385	2332.40858597329	0.00084459937218813	0.994209544246692	0.994743351472046	0.994954199121193	0.994292186460961	0.995894932330616	105	68563	57	52	45	43	46	27	1	0	0	0	0	0	68141	68146	68153	68155	68152	68171	469	470	470	470	470	470
N14_GLOMER_NEPHRITIS	60_70	UKBB	L12_PRURITUS	-13.9696484227776	0.0157318798839413	0.137875910235155	-13.9594877413649	0.335993078911848	-13.9509614113475	1477.39286721488	1.00199055014351	1.00189389888397	1267.39081759272	1.0017654914995	1914.43039303004	0.992455628457253	0.98747322678682	0.890544478098945	0.991211996811857	0.73732266543971	0.994185655304934	1228	65058	857	796	714	596	459	235	1	1	1	0	1	0	64978	65039	65121	65239	65376	65600	450	450	450	451	450	451
N14_GLOMER_NEPHRITIS	60_70	UKBB	L12_PSORIASIS	-14.0316596767277	0.262564681264849	-14.0189825294735	-14.0006540765524	0.852385880806725	-13.9896440999985	1706.18494629514	1.00195409215923	1404.65752808717	1581.24676900908	1.00175800540987	2540.23263002187	0.99343827382675	0.793280884878433	0.99203696003919	0.992935473457234	0.394830453905303	0.995605888813836	921	69015	666	610	510	395	280	135	2	2	1	1	1	0	68797	68853	68953	69068	69183	69328	471	471	472	472	472	473
N14_GLOMER_NEPHRITIS	60_70	UKBB	L12_PSORI_ARTHRO	2.37519697167559	1.79429876385194	-12.4801368913384	-12.5085738094575	-12.483488429012	-12.440170275857	1.00313608313835	1.00228948726128	1415.15663808134	1654.89632018392	1782.19575269871	3036.72603856081	0.0178955872262247	0.0734217452659573	0.992963620279102	0.993969227698947	0.994411219295657	0.996731416693991	221	68667	159	147	123	88	62	26	2	1	0	0	0	0	68257	68269	68293	68328	68354	68390	470	471	472	472	472	472
N14_GLOMER_NEPHRITIS	60_70	UKBB	L12_PSORI_NAS	-14.0408718069335	-14.0358375796209	-14.045387361176	-14.0317388737859	-14.0179626362227	-14.0578788272164	2003.62499159325	1611.99409587155	1929.10920249488	2420.72608784598	2647.76886085298	3896.14877048921	0.99440868266805	0.993052805449887	0.994190842746025	0.995375088007573	0.995775815677384	0.997121121189901	617	69073	483	398	286	182	118	55	0	0	0	0	0	0	68733	68818	68930	69034	69098	69161	474	474	474	474	474	474
N14_GLOMER_NEPHRITIS	60_70	UKBB	L12_RADIATIONRELATEDSKIN	0.25821812021613	0.0819010109703151	-0.772045582967312	-14.0398146197076	-14.0313298639968	0.680231543498446	0.709899133605525	0.580275246168789	1.00164240389064	895.676658847094	961.112726320694	1.00152002885267	0.716052792096611	0.887758033848866	0.440837550452558	0.987493597735479	0.988352059556093	0.497011691383004	2835	68444	2212	2007	1583	1185	826	356	6	4	2	1	1	1	68585	68790	69214	69612	69971	70441	476	478	480	481	481	481
N14_GLOMER_NEPHRITIS	60_70	UKBB	L12_ROSACEA	-14.0006289757884	-13.9817400207821	0.986671717169246	-13.9552307701071	-13.9581186315457	-13.9309883867637	2378.11872501354	1690.59039521954	1.00189695548871	1904.99830267521	1891.76973597164	2782.10163662032	0.995302664642541	0.99340130681248	0.324720557582425	0.994155079524097	0.994112990553863	0.996004720332975	550	66039	343	330	306	270	218	119	0	1	1	0	0	0	65792	65805	65829	65865	65917	66016	454	453	453	454	454	454
N14_GLOMER_NEPHRITIS	60_70	UKBB	L12_SCARCONDITIONS	-13.9955486554753	-13.988575971684	-13.9794913418786	-13.9799442882401	-13.9683167189354	-13.9168714257936	2542.4291932678	1934.50335606317	2198.61607708223	2709.06528714809	2834.14018464816	4884.15025000617	0.99560783213772	0.994230471871179	0.994926833624932	0.995882590111566	0.996067569561304	0.997726515104733	436	58743	326	292	231	157	106	52	0	0	0	0	0	0	58492	58526	58587	58661	58712	58766	361	361	361	361	361	361
N14_GLOMER_NEPHRITIS	60_70	UKBB	L12_SEBORRHOEIC	1.73696162141713	1.0836284010366	1.24239177301537	-12.4645343233181	0.753879800755324	1.50085776340836	0.710403296966682	0.709818599558274	0.709789877102466	719.146613661839	1.0017850273798	1.00180162930861	0.0144837691848012	0.126853732436286	0.0800552506254742	0.986171440730095	0.451728486876731	0.134092039434689	797	64832	531	522	451	407	300	165	6	4	2	0	2	1	64646	64655	64726	64770	64877	65012	446	448	450	452	450	451
N14_GLOMER_NEPHRITIS	60_70	UKBB	L12_SEBORRKERAT	-0.536442808997025	-16.0636183271728	-0.317546800575902	-16.0487308069451	-16.0350297873735	-16.0340900869486	1.0029164742055	1725.48755550933	0.710223481262636	2044.00763700157	2107.96075598778	3398.52335254248	0.592730877088347	0.992572112225621	0.654796879468609	0.993735393775397	0.993930636860272	0.996235628201287	4069	59842	2961	2777	2417	2011	1499	690	3	2	2	0	0	0	60575	60759	61119	61525	62037	62846	372	373	373	375	375	375
N14_GLOMER_NEPHRITIS	60_70	UKBB	L12_SKINSUBCUTISNAS	-14.024585753249	0.151048003282172	-14.0116435411694	-13.9900344556853	-13.995494468203	-13.988996769634	1515.5657859673	1.00218293605597	1444.87081483904	1781.82202302357	1914.30057069858	2972.78490166104	0.992616723834623	0.880197389859293	0.992262630876862	0.993735447386717	0.994166700021266	0.996245418447635	1124	59811	932	767	527	359	213	100	1	1	0	0	0	0	59622	59787	60027	60195	60341	60454	380	380	381	381	381	381
N14_GLOMER_NEPHRITIS	60_70	UKBB	L12_SKIN_SUBCUTAN	0.681431216702655	-0.307276380051121	-0.41268909897755	-0.582514565793936	-0.858923744274175	-1.1433255717643	0.298712990505385	0.36043889620615	0.414035028719941	0.504696636879128	0.5811546225176	1.00225416584325	0.022535200489863	0.393933220398889	0.318886243819734	0.248423293011521	0.139418273879918	0.253972256865024	13901	50249	9833	8914	7515	6030	4613	2432	28	16	12	7	4	1	53953	54872	56271	57756	59173	61354	336	348	352	357	360	363
N14_GLOMER_NEPHRITIS	60_70	UKBB	L12_ULCERLOWLIMB	3.26136834545804	-12.3138913355156	1.66057205475079	2.25967311494737	-12.2896820847043	-12.2765697397719	0.414513433442902	814.33314442843	1.00223337170627	1.00259114438985	1619.75243973627	2871.50753822849	3.60517825288187e-15	0.987935294749871	0.0975454282762112	0.0242066691383967	0.99394620235209	0.996588810760696	452	59137	383	278	164	96	52	24	7	1	1	1	0	0	58813	58918	59032	59100	59144	59172	386	392	392	392	393	393
N14_GLOMER_NEPHRITIS	60_70	UKBB	L12_URTICARIA	-12.0645775368535	-12.0584761560567	-12.087242669774	3.40269084483196	-12.1312063873379	-12.132563687813	1952.97738009779	1602.83359576622	1815.66275139223	1.00249807005826	2527.33201553326	3675.24956777128	0.99507107505574	0.993997392356255	0.994688356598237	0.00068826423586686	0.996170164801296	0.997366065218484	102	69650	78	64	49	31	18	10	0	0	1	1	0	0	69191	69205	69220	69238	69251	69259	483	483	482	482	483	483
N14_GLOMER_NEPHRITIS	60_70	UKBB	L12_URTICARIAERYTHEMA	0.822520940299518	-13.9553795044418	-13.9459875529059	0.590684002878905	-13.9251476759417	-13.9329328691	1.00218618547899	1190.67722085799	1283.12079307356	1.00181826085572	1448.99566042219	2132.13981769465	0.411801970421955	0.990648576520854	0.991328120362355	0.555450848589979	0.992332282545385	0.994786086347892	1055	69999	711	677	572	459	359	205	1	0	1	1	0	0	69854	69888	69993	70106	70206	70360	488	489	488	488	489	489
N14_GLOMER_NEPHRITIS	60_70	UKBB	LUNG_CANCER_MESOT	-13.5710940973921	-13.567174457695	2.18788677148831	-13.5809917537294	-13.5422439222979	4.70812134205862	1793.64194976289	1793.37392624042	1.00604938218585	3673.87369084028	4344.71436202468	1.00769806131012	0.993963085474676	0.993963927087373	0.0296502809676742	0.997050514015126	0.997513040225908	2.98056170035963e-06	837	32208	783	388	165	82	48	14	1	1	1	0	0	1	32130	32525	32748	32831	32865	32899	131	131	131	132	132	131
N14_GLOMER_NEPHRITIS	60_70	UKBB	M13_ADHCAPSULITIS	-14.0486026594967	-14.0237203624897	-14.025571349016	-14.0050365478231	-14.0004352196411	-13.9935848092097	3203.92393740474	2387.24008544415	2446.54910448767	2646.23349309295	2741.29701409014	4189.49247976569	0.996501437779735	0.995312894720893	0.995425914191498	0.99577726217333	0.995925037496293	0.997334941031094	365	52877	222	207	200	180	131	66	0	0	0	0	0	0	52705	52720	52727	52747	52796	52861	315	315	315	315	315	315
N14_GLOMER_NEPHRITIS	60_70	UKBB	M13_ARTHRITISNAS	1.35678060318261	0.462016561765277	0.118536004528993	0.555389159647812	-14.0240197871591	-14.0067686112372	0.41931738113965	0.507560721634327	0.712465790252278	0.712556060687351	1149.76220664108	2017.64453053688	0.00121349554494957	0.362680900609365	0.867862389521455	0.435725144078846	0.99026818645058	0.994461019031429	4655	45851	3736	3212	2393	1555	961	388	13	7	3	2	0	0	46533	47057	47876	48714	49308	49881	224	230	234	235	237	237
N14_GLOMER_NEPHRITIS	60_70	UKBB	M13_ARTHROPATHIES	1.02426217533892	0.620265737065157	-0.387151222031298	-0.267398686562316	-0.41105930206254	-14.0114897846476	0.249842216716273	0.230924926609265	0.41520224885538	0.453529117835302	0.505256324978858	718.893023010457	4.13800238073002e-05	0.00723117915375304	0.351109134802815	0.555461929123728	0.415893696207645	0.984449920570656	18981	52869	14142	12655	10203	7594	5323	2487	49	33	14	9	4	0	57375	58862	61314	63923	66194	69030	284	300	319	324	329	333
N14_GLOMER_NEPHRITIS	60_70	UKBB	M13_ARTHROSIS	1.08161645329151	0.60720988620124	-1.88441608249414	-0.451748246167887	-0.021643259335493	-14.0446099274319	0.271597247941409	0.261586019654625	1.00296008300779	0.582385593584596	0.505350325735386	935.82561240979	6.82148269549226e-05	0.0202726667533431	0.0602643606766385	0.437934514939706	0.965838461362938	0.988026020412	14229	51290	11045	9762	7601	5450	3622	1513	37	22	7	7	4	0	54165	55448	57609	59760	61588	63697	272	287	302	302	305	309
N14_GLOMER_NEPHRITIS	60_70	UKBB	M13_ARTHROSIS_INCLAVO	0.908664856243126	0.432131645822093	-2.05615214619665	-0.623799469807598	-0.184202477934266	-14.0062188959552	0.267980132452469	0.258525725087768	1.00216490255667	0.581029826906896	0.503944573571802	847.300596479815	0.000696910020973568	0.0946184575927068	0.0401978160986122	0.282997484958284	0.714722306660586	0.986811248654895	14229	59722	11045	9762	7601	5450	3622	1513	37	22	7	7	4	0	62500	63783	65944	68095	69923	72032	369	384	399	399	402	406
N14_GLOMER_NEPHRITIS	60_70	UKBB	M13_ARTHROSIS_KNEE	0.39705442817546	0.375503448116137	-15.0135753757203	-0.677853999197473	0.577666782318179	-15.013491984392	0.585822648770863	0.455886133800741	1118.26548898562	1.00381294646471	0.583421524945844	2327.33502473856	0.497916007278953	0.410122456811284	0.989288107119712	0.49949839898751	0.32210754269053	0.994852932539789	6225	45408	4777	4260	3403	2534	1702	715	10	7	3	4	3	0	46626	47143	48000	48869	49701	50688	220	223	227	226	227	230
N14_GLOMER_NEPHRITIS	60_70	UKBB	M13_ARTHROSIS_KNEE_PRIM_ICD10	-14.0200772196391	0.926002902178678	-13.9827366880249	-13.9815746544565	1.01333292708802	-13.9852528084849	1623.59701604116	0.709469253640987	1377.46771305144	1678.97873505683	1.00155433855153	2584.60971575933	0.993110196665893	0.191823011315358	0.991900777045212	0.993355750500498	0.311652671827157	0.995682689430625	882	70107	711	624	509	341	233	112	3	3	1	1	1	0	69796	69883	69998	70166	70274	70395	479	479	481	481	481	482
N14_GLOMER_NEPHRITIS	60_70	UKBB	M13_ARTHROSIS_OTH	1.82305527806874	0.519730835400583	-15.5257394912444	-15.5239521580122	-0.45038082329933	-15.5094222536505	0.264876434022736	0.386373661772301	1373.93171372931	1700.96375534439	1.00297052056392	3229.97189623716	5.87438146396983e-12	0.178576544928858	0.990983915667795	0.992718157714175	0.653397809801413	0.996168796073826	6886	48365	5549	4726	3455	2311	1417	570	24	8	1	1	1	0	49419	50242	51513	52657	53551	54398	259	275	282	282	282	283
N14_GLOMER_NEPHRITIS	60_70	UKBB	M13_ARTHROSIS_POLY	0.375471371977398	0.568030400677383	-14.9351893467898	-14.9328675863492	-14.9339200662304	-14.9134662312366	1.00505245263433	0.713297721464476	1974.57942318689	2378.19301440874	2571.46515109734	4646.56439008653	0.708713945807172	0.425832085220006	0.99396507264835	0.994990050794574	0.995366269199577	0.997439139324156	2196	43213	1773	1526	1129	772	509	190	3	2	0	0	0	0	43429	43676	44073	44430	44693	45012	204	205	207	207	207	207
N14_GLOMER_NEPHRITIS	60_70	UKBB	M13_ARTHTROSIS_COX	1.27479764529946	1.57872696064894	-0.253870076189712	0.852211407936126	-14.4246144038519	-14.4306321211125	0.509776437361537	0.345713813293778	1.00423621166482	0.713073869066727	1579.71785179937	2778.95848539342	0.012394832511099	4.95765208341158e-06	0.80042341266036	0.232038743448156	0.992714510896569	0.995856747451854	3753	44392	3066	2646	1907	1255	825	314	16	12	3	2	0	0	44862	45282	46021	46673	47103	47614	201	205	214	215	217	217
N14_GLOMER_NEPHRITIS	60_70	UKBB	M13_ARTHTROSIS_COX_PRIM_ICD10	1.69397805899502	0.508337662659545	-13.0640567657684	1.14078282743553	-13.0496967618612	-13.0458619595417	0.709835241938368	1.0016407384482	1022.86368024927	1.00162226639989	1295.83449685357	2246.43957770874	0.017012458487042	0.611800543240629	0.989809662801472	0.254730194687847	0.991965042136022	0.995366430757745	706	70589	581	490	373	254	182	63	4	2	1	1	0	0	70223	70314	70431	70550	70622	70741	487	489	490	490	491	491
N14_GLOMER_NEPHRITIS	60_70	UKBB	M13_BAKERCYST	-12.1475669565503	2.68036768089791	-12.1353987065768	-12.1371536190788	-12.0851562671571	-12.095313618523	2017.04080970651	1.00297285582863	2040.36743643257	2186.36515552899	2215.75126895841	2803.90131808845	0.995194793536597	0.00753056655161666	0.995254487006617	0.995570731759125	0.995648197553841	0.996558140615877	123	52907	88	72	46	41	34	15	1	1	0	0	0	0	52625	52641	52667	52672	52679	52698	316	316	317	317	317	317
N14_GLOMER_NEPHRITIS	60_70	UKBB	M13_BONECONTINUITY	-13.8841552233307	-13.8858002943036	-13.8700768273125	-13.8774727579487	-13.890356220837	-13.9306255297379	2140.19211007482	1585.42613121982	1822.24957940993	2074.78738538804	2132.74857195988	3433.72165787246	0.994823887380421	0.993011895158672	0.993926949730167	0.994663289947453	0.994803502594283	0.996762987321299	611	63646	463	432	325	250	180	83	0	0	0	0	0	0	63385	63416	63523	63598	63668	63765	409	409	409	409	409	409
N14_GLOMER_NEPHRITIS	60_70	UKBB	M13_BONEDENSOTH	-12.8242091091381	0.783968677460531	-12.8189416968989	-12.8242381492962	-12.8031637279927	-12.8125748267202	1083.87734825218	1.00263296684012	1273.31565973292	1701.88594470371	2102.9213546362	3498.58954736349	0.990559817735016	0.434267506153312	0.991967535451	0.99398774940047	0.99514228930324	0.997077984528148	787	64547	680	515	288	159	74	35	1	1	0	0	0	0	64233	64398	64625	64754	64839	64878	420	420	421	421	421	421
N14_GLOMER_NEPHRITIS	60_70	UKBB	M13_BONEDISNAS	-12.9578485333559	-12.9518039682269	-12.9352095166277	-12.9299553989909	-12.8961811338352	-12.8678532151024	1814.90468044614	1375.36178140358	1571.08969555434	1782.72799898802	1840.23741709306	2529.54801708201	0.994303403610906	0.992486419337046	0.993430873239051	0.994213070450986	0.994408558643977	0.995941165354262	344	63479	245	209	168	127	91	58	0	0	0	0	0	0	63166	63202	63243	63284	63320	63353	412	412	412	412	412	412
N14_GLOMER_NEPHRITIS	60_70	UKBB	M13_BURSOPATHY	-12.497387999515	1.86829170552983	-12.4788167002062	-12.4752681373424	-12.453213024512	-12.4324357524759	1642.63296130223	1.00267054179534	1613.54023169319	1771.85478124376	1901.27005015253	2592.74976083991	0.993929637981801	0.0624178705271192	0.99382937237437	0.994382303953572	0.994773937896221	0.996174096445146	243	52987	181	157	104	85	62	30	1	1	0	0	0	0	52731	52755	52808	52827	52850	52882	317	317	318	318	318	318
N14_GLOMER_NEPHRITIS	60_70	UKBB	M13_CALCIFICTEND	-11.9857827960963	-11.9705750778957	-11.9825761870452	-11.9266494769777	-11.8995201261254	-11.862413897103	2382.49430386793	1693.51357679439	1725.61070414359	1728.83053845911	1747.22975141968	2651.58888959083	0.995986042574017	0.994360212025824	0.994459563978231	0.994495693020603	0.994566043769805	0.996430515541806	106	52805	56	55	56	63	41	23	0	0	0	0	0	0	52542	52543	52542	52535	52557	52575	313	313	313	313	313	313
N14_GLOMER_NEPHRITIS	60_70	UKBB	M13_CARTILAGE	3.54690562625979	-13.3590460857082	-13.3444892185797	-13.3278455870961	-13.2998454764849	-13.2856967047327	0.720383425128485	2442.53108613014	2399.61596161532	2569.26432050747	2509.39299751498	3982.48646320427	8.49508729450878e-07	0.995636115528697	0.995562912061662	0.995861058574078	0.995771211724761	0.997338237627186	268	41401	155	151	149	142	114	60	2	0	0	0	0	0	41329	41333	41335	41342	41370	41424	183	185	185	185	185	185
N14_GLOMER_NEPHRITIS	60_70	UKBB	M13_CERVICALGIA	1.68072930849418	1.84671630780371	-13.483805857158	-13.4781007130668	-13.4696275830284	-13.4251259477853	1.00323105372948	0.711073925359389	1716.5739011196	2087.76177304816	2109.07313054036	3047.24003232273	0.0938721945595586	0.00940198550332933	0.993732626442082	0.994849080049027	0.994904332773328	0.996484797405236	523	52054	372	328	251	171	125	76	3	2	0	0	0	0	51882	51926	52003	52083	52129	52178	320	321	323	323	323	323
N14_GLOMER_NEPHRITIS	60_70	UKBB	M13_CERVICDISC	-14.0464198659789	-14.0371934578003	-14.0282572713623	-14.0399183329693	-13.9882634287511	-13.9884968783516	2433.49369186014	1869.53931495446	2147.14626206417	2367.74967221538	2521.46723199848	4020.77050793661	0.995394539402438	0.994009243553628	0.994787103952788	0.99526885440712	0.995573623947547	0.99722411832496	561	52017	399	339	267	218	157	74	0	0	0	0	0	0	51860	51920	51992	52041	52102	52185	319	319	319	319	319	319
N14_GLOMER_NEPHRITIS	60_70	UKBB	M13_CHRONDROPATHIES	1.8557162184821	-13.0689385161028	-13.0546208725421	-13.037487991125	-13.0315157903293	-13.0933372072904	1.00273181285744	1268.01802439897	1421.16541670608	1544.52152364395	1528.21221108912	2260.52895635179	0.0642184013761267	0.991776678675841	0.992670850390796	0.993265042481475	0.993196285719666	0.995378553694856	413	70508	273	263	225	177	145	79	1	0	0	0	0	0	70165	70175	70213	70261	70293	70359	482	483	483	483	483	483
N14_GLOMER_NEPHRITIS	60_70	UKBB	M13_CRYSTALARTH	-13.0489914643967	-13.081409892533	-13.1210090660966	-13.1424029744419	-13.153655102003	-13.1352688317846	3703.80309547775	2833.02423970083	3213.92012697416	4092.63980576348	4106.14952874252	7512.63240569793	0.99718895226981	0.996315803532119	0.996742600605889	0.997437814491203	0.997444057918296	0.998604959979784	112	41519	87	77	63	40	29	10	0	0	0	0	0	0	41359	41369	41383	41406	41417	41436	185	185	185	185	185	185
N14_GLOMER_NEPHRITIS	60_70	UKBB	M13_DEFORMDORSO	1.55869228481243	-13.9789596389432	-13.9836745916763	-14.0001965039872	-13.9841631600974	-13.9602552833282	0.711644212938395	1300.17791468273	1549.75571393432	1982.06129283374	2289.40791076816	4097.50440637875	0.0285047310145642	0.991421650018868	0.992800667510762	0.994364226882201	0.995126391218321	0.997281601311035	1072	52978	867	729	519	333	201	75	2	0	0	0	0	0	52854	52992	53202	53388	53520	53646	327	329	329	329	329	329
N14_GLOMER_NEPHRITIS	60_70	UKBB	M13_DISSYNOTENDNAS	-12.9634025714021	-12.9720628017951	-12.988823664195	-12.9868053074336	-12.9480169840401	-12.9046111502893	2365.58233609188	1791.95989498731	1953.6226196994	2206.83950392375	2352.33123401204	3715.2098023009	0.995627610656104	0.99422413511437	0.994695236731356	0.99530463741313	0.995608198995215	0.997228590081369	211	52856	148	133	116	90	62	30	0	0	0	0	0	0	52605	52620	52637	52663	52691	52723	314	314	314	314	314	314
N14_GLOMER_NEPHRITIS	60_70	UKBB	M13_DORSALGIA	1.2778074920577	0.59898434001531	-15.0598478916766	-15.0606331652963	-0.209424615087024	-15.0329530587755	0.414551041745644	0.452259855663791	1320.31550700226	1599.42263571816	1.00215229876781	2556.1319724744	0.0020534642969211	0.185361877093315	0.990899327085274	0.992486995723741	0.834467880691564	0.995307561528792	3929	55086	2970	2488	1839	1281	895	434	11	5	0	1	1	0	55671	56153	56802	57360	57746	58207	363	369	374	373	373	374
N14_GLOMER_NEPHRITIS	60_70	UKBB	M13_DORSALGIANAS	1.60035610223034	0.739272414207487	-14.1391722214532	-14.1469881149026	0.973800077867045	-14.0547114607687	0.582311918262	0.710704672479644	1439.3297168653	1763.1007884791	1.00225836358927	3193.03029310309	0.0059908854359484	0.298248681735682	0.992162153226266	0.993597902995278	0.331246676776178	0.996487975358785	1533	53249	1170	958	693	457	302	130	5	2	0	1	1	0	53270	53482	53747	53983	54138	54310	337	340	342	341	341	342
N14_GLOMER_NEPHRITIS	60_70	UKBB	M13_DORSOPATHY	1.04404488936429	-0.115249599290339	-1.00045803071564	-0.748775343751193	-1.41035893854077	0.130225940671654	0.310016580719112	0.413619015153635	0.710153870715952	0.710154574828321	1.00199431676242	0.710062763817904	0.000757962082993735	0.78052334480878	0.158897123351419	0.291707323400906	0.159263818327785	0.854483700976062	9352	57761	6693	5913	4775	3792	2827	1427	19	9	6	5	3	2	60019	60799	61937	62920	63885	65285	382	392	395	396	398	399
N14_GLOMER_NEPHRITIS	60_70	UKBB	M13_DORSOPATHYOTH	1.19229872736004	0.115276831656645	-1.47772609547706	-0.550307291707476	-1.21966795694814	-0.426877146691808	0.324460524443644	0.413813325391567	1.00223533733195	0.710274407482037	1.00208065474172	1.00218337166328	0.000238118592251918	0.780573254965534	0.140365785690524	0.438468931818114	0.223552658892325	0.670146359930967	7495	55981	5256	4663	3841	3104	2331	1218	17	7	4	4	2	1	57830	58423	59245	59982	60755	61868	373	383	386	386	388	389
N14_GLOMER_NEPHRITIS	60_70	UKBB	M13_DUPUTRYEN	-14.1446521821448	-14.1455312492464	-14.1371677131097	-14.1359055607132	-14.1402429708385	-14.111929408439	1745.02545973162	1339.72354411329	1596.58570686342	2061.93827334161	2334.22524601423	3815.01964666794	0.993532658249549	0.991575656535531	0.992935123741229	0.994530033902601	0.995166613604177	0.997048595822981	913	53356	749	654	472	304	170	71	0	0	0	0	0	0	53204	53299	53481	53649	53783	53882	316	316	316	316	316	316
N14_GLOMER_NEPHRITIS	60_70	UKBB	M13_ENTESOPATHYFOOT	-12.8696145653863	-12.8724660310655	-12.8493048041798	-12.8624724179382	-12.8547033684431	-12.8332976558416	2847.92494472781	2041.08551827956	2266.33136379976	2459.71887463485	2486.95099929708	3972.39486315312	0.996394416279882	0.994968033563986	0.995476298321613	0.995827685232862	0.995875864187327	0.997422342791911	153	52824	100	102	89	74	55	28	0	0	0	0	0	0	52563	52561	52574	52589	52608	52635	314	314	314	314	314	314
N14_GLOMER_NEPHRITIS	60_70	UKBB	M13_ENTESOPATHYLOW	-13.0162376520763	-13.01073575568	-13.0343373164039	-13.0329056527435	-13.0427994691442	-12.9993050560534	3096.4643101431	2378.46633994182	2732.0174393945	3152.73206918869	2881.68137817509	3919.5172707185	0.996646037726619	0.995635417143644	0.996193341630461	0.996701678303841	0.996388701098655	0.99735377469352	132	51736	90	79	62	47	40	23	0	0	0	0	0	0	51465	51476	51493	51508	51515	51532	313	313	313	313	313	313
N14_GLOMER_NEPHRITIS	60_70	UKBB	M13_ENTESOPATHYNAS	-12.0240940230065	-12.0057985036125	-12.0064862273118	-12.0022143055943	-11.9509182305651	-11.9453547685318	2064.14919912172	1500.45516588986	1512.76634071409	1858.05611235712	1819.03184976284	2599.24230288554	0.995352184461781	0.993615844531988	0.993667436167945	0.994846057215649	0.99475798923082	0.996333169638453	116	52832	75	71	72	52	35	20	0	0	0	0	0	0	52559	52563	52562	52582	52599	52614	314	314	314	314	314	314
N14_GLOMER_NEPHRITIS	60_70	UKBB	M13_ENTESOPATHYOTH	-13.9632952372981	-13.9581648949292	-13.9565916696996	-13.9576735630788	-13.9392344875768	-13.9541808555773	3132.9751444801	2243.55874203667	2375.70569191917	2630.03348522785	2620.07316593156	3844.28571201656	0.996443935783067	0.995036041529395	0.995312683300978	0.995765620465627	0.995755138571781	0.997103805011414	383	52898	232	229	221	185	134	77	0	0	0	0	0	0	52734	52737	52745	52781	52832	52889	315	315	315	315	315	315
N14_GLOMER_NEPHRITIS	60_70	UKBB	M13_FIBROBLASTIC	0.907683144082469	-0.81769619486121	-0.667029905816107	-0.461536244945097	-14.0610567834425	-14.0456630596592	0.583152053696164	1.00276330842787	1.00274622357855	1.00279829500605	907.652857822862	1449.45530204144	0.119586401720418	0.414818850970069	0.50592059200978	0.645337981123552	0.987639931624838	0.992268376749668	3143	53665	2108	1996	1740	1485	1178	565	5	2	1	1	0	0	54374	54486	54742	54997	55304	55917	321	324	325	325	326	326
N14_GLOMER_NEPHRITIS	60_70	UKBB	M13_GANGLION	2.36637750092665	-14.1130112328499	-14.1176568255734	-14.1200395558967	-14.1261869383677	-14.1208348913916	0.712914617636227	1972.27512712644	2184.03060838416	2499.882420183	2583.9677213925	4431.65075959242	0.000902434176180009	0.994290625320313	0.994842479803544	0.995493347381185	0.995638099413599	0.997457656820985	524	52960	366	348	307	232	168	71	2	0	0	0	0	0	52802	52820	52861	52936	53000	53097	314	316	316	316	316	316
N14_GLOMER_NEPHRITIS	60_70	UKBB	M13_GIANTCELL	-12.0769964817302	-12.0766954777745	2.84158765959763	-12.0103258697203	-12.0153539217861	-12.0477327393327	1531.77437382328	1233.35573299335	1.00208737614192	2244.42078479321	2492.78969337375	4576.49925402787	0.993709289458157	0.9921874487348	0.00457298774154952	0.995730387139429	0.996154176868293	0.997899554155067	149	69789	134	111	64	35	22	6	1	1	1	0	0	0	69354	69377	69424	69453	69466	69482	449	449	449	450	450	450
N14_GLOMER_NEPHRITIS	60_70	UKBB	M13_GOUT	1.11938365980628	1.69851877008624	0.872321455338976	0.454249056915811	0.558505880386932	-12.6808864001765	0.714695433624328	0.419245362953424	0.713535549202299	1.00449838243081	1.00423909722088	1264.89324241005	0.117292741589935	5.09182589879541e-05	0.221505761805161	0.651114231575184	0.578109469435592	0.992001132068026	1680	42631	1274	1099	846	642	464	194	9	9	4	2	1	0	42810	42985	43238	43442	43620	43890	218	218	223	225	226	227
N14_GLOMER_NEPHRITIS	60_70	UKBB	M13_HALLUXRIGIDUS	2.50895892172709	-13.4739809586904	-13.4850624710952	-13.4790579511146	-13.4780544702689	-13.4860957589284	1.008374962432	2178.76933234928	2382.18686809302	2724.44579045992	2677.0541497945	4395.85647173093	0.0128420031784988	0.995065740693855	0.995483366218028	0.996052522536219	0.995982940374558	0.997552165139776	366	41452	255	243	217	168	124	57	1	0	0	0	0	0	41381	41393	41419	41468	41512	41579	181	182	182	182	182	182
N14_GLOMER_NEPHRITIS	60_70	UKBB	M13_HALLUXVALGUS	2.27298236072178	1.26354405302302	-14.3751252908388	-14.3740786770023	-14.3587539512737	-14.337778068347	0.592427392069861	0.716900726207121	1899.89938014401	2193.38323346963	2181.49599728775	3488.98903045029	0.000124684782269398	0.077983320411624	0.993963058668584	0.994771194934903	0.994748307867117	0.99672115347491	1432	41789	1006	951	851	672	492	240	5	2	0	0	0	0	42025	42080	42180	42359	42539	42791	185	188	190	190	190	190
N14_GLOMER_NEPHRITIS	60_70	UKBB	M13_HAMMERTOE	-13.8925208684203	1.54729261913251	-13.8784135900767	-13.8882080375624	-13.8402605877836	-13.8599331808422	3052.18588136729	1.00617457645958	2573.42389318158	3202.23906877028	3476.91665881846	5886.80536960413	0.996368311083284	0.124098166445995	0.995697048478933	0.996539561290303	0.996823938517627	0.998121457091293	477	41596	366	346	280	185	116	50	1	1	0	0	0	0	41522	41542	41608	41703	41772	41838	184	184	185	185	185	185
N14_GLOMER_NEPHRITIS	60_70	UKBB	M13_IMPINGEMENT	0.757188610032196	0.781806711554837	-14.0354473365885	-14.0240570166314	-14.0274918233268	-14.0188854235197	1.00367408083394	0.71116252590237	1262.65935041952	1387.90018765668	1451.77460102917	2261.12522895037	0.450598973874727	0.271621446354804	0.991131071008722	0.991937901396482	0.992290714416472	0.995053179525062	1309	53155	870	841	741	654	442	216	3	2	0	0	0	0	53271	53300	53400	53487	53699	53925	320	321	323	323	323	323
N14_GLOMER_NEPHRITIS	60_70	UKBB	M13_INTERVERTEB	1.31956576509239	-0.315799570172493	-14.0187420123328	0.997966979124353	0.41515753570926	-14.039784096643	0.58236942379296	1.00251973029078	1088.30656081778	0.710733072785859	1.0023674953449	2077.13786481626	0.0234601475093399	0.752757219444253	0.989722538758809	0.160277900713314	0.678744503970386	0.994606982107481	2078	53255	1516	1330	1028	761	513	245	6	3	3	3	1	0	53473	53659	53961	54228	54476	54744	338	341	341	341	343	344
N14_GLOMER_NEPHRITIS	60_70	UKBB	M13_JOINTOTH	-0.132712993842086	0.0503503607744295	0.726153801976066	-0.0373744164011101	-13.9754640166661	-13.952732797552	1.00467333547698	0.712493785589945	0.584024440448495	1.00374026788623	1110.10464453335	1726.73354208044	0.894908623526901	0.943662157073553	0.213734463084197	0.970297514798974	0.989955440254734	0.993552827542795	3567	44123	2654	2305	1825	1324	910	425	6	5	3	1	0	0	44806	45155	45635	46136	46550	47035	224	225	227	229	230	230
N14_GLOMER_NEPHRITIS	60_70	UKBB	M13_KNEEDERANGEMENTS	1.01153360165338	1.4679185593033	-14.5033185272697	-0.109727573980574	-0.108519413426822	-14.5135934626199	0.716741848301448	0.420445878046167	1241.34496996995	1.00500920789518	1.00459994678091	2018.78431841123	0.158157888805542	0.000480608302638649	0.990678086312955	0.913059195455273	0.913977831845654	0.994263838743965	2911	41888	1796	1789	1725	1512	1172	622	9	7	1	2	1	0	42805	42812	42876	43089	43429	43979	189	191	197	196	197	198
N14_GLOMER_NEPHRITIS	60_70	UKBB	M13_LIMBPAIN	1.12608889668496	-15.0134143730079	-15.0110208851072	-15.0065655725119	-14.9872080116274	-14.9375930060916	0.712039824961271	1786.34287103735	2095.17524942166	2458.45233532891	2663.85451548372	4161.79622940889	0.113764428425897	0.993294215403218	0.994283552488296	0.99512968689508	0.995511016563688	0.997136224700042	1592	54133	1237	1047	761	556	369	165	2	0	0	0	0	0	54154	54344	54630	54835	55022	55226	332	334	334	334	334	334
N14_GLOMER_NEPHRITIS	60_70	UKBB	M13_LOWBACKPAIN	1.75541243773731	0.532014315267038	-14.4821689692122	-14.4842347319925	-14.4855268657746	-14.480265267771	0.506255535726772	0.710793882728503	1484.94983823148	1759.81688640614	1853.79825583956	2581.61446095433	0.000525434299641929	0.45417126959185	0.992218649036051	0.99343305722355	0.993765416171975	0.995524692130591	1800	52964	1343	1140	888	647	439	243	6	2	0	0	0	0	53086	53289	53541	53782	53990	54186	329	333	335	335	335	335
N14_GLOMER_NEPHRITIS	60_70	UKBB	M13_LOWBACKPAINORANDSCIATICA	1.32568269584084	0.542815899237223	-14.0270215160917	-14.027659312247	-14.0296289145834	-14.0242683824984	0.504569184716523	0.580430991606657	980.414576026655	1187.35667957651	1259.7293596387	1818.34892430026	0.00860513443023947	0.34968804736581	0.988584867707029	0.990573858198849	0.991114128746519	0.99384626562385	2354	69831	1791	1517	1137	798	546	280	7	3	0	0	0	0	69918	70192	70572	70911	71163	71429	469	473	476	476	476	476
N14_GLOMER_NEPHRITIS	60_70	UKBB	M13_MENISCUSDERANGEMENTS	1.10735992845132	1.55536846141629	-14.507730559673	-0.0229366623159747	-0.0300196068469683	-14.5194423298332	0.716892665924697	0.420698826130816	1297.43867470956	1.00500338636539	1.00461535929873	2124.78524063207	0.122427004811066	0.000218070675156779	0.991078381401865	0.981791882095725	0.976161406915993	0.994547802532391	2692	41825	1662	1660	1601	1406	1091	576	9	7	1	2	1	0	42658	42660	42719	42914	43229	43744	188	190	196	195	196	197
N14_GLOMER_NEPHRITIS	60_70	UKBB	M13_METATARSALGIA	-12.8816291257582	-12.8886815833193	-12.8609548183298	-12.8626778367659	-12.846231446955	-12.8331268521143	3350.01155884306	2364.98612690092	2607.04372174801	2837.2247230043	2967.96939688003	4457.65770260266	0.996931942625121	0.99565171692845	0.996063926515561	0.996382769113158	0.99654653523604	0.997702977590193	116	52815	74	76	68	56	40	20	0	0	0	0	0	0	52544	52542	52550	52562	52578	52598	313	313	313	313	313	313
N14_GLOMER_NEPHRITIS	60_70	UKBB	M13_MUSCLE	-13.0390447965161	-13.0356012454344	-13.0283307927146	-12.994177360687	-12.9634492126216	-12.9661514465101	1727.70280970708	1344.13560251722	1617.87226332116	2140.42407909884	2434.50842768389	3682.15438458591	0.99397838927415	0.992262133436011	0.993574899650021	0.995156198291143	0.995751385789239	0.997190375635786	356	53126	287	237	166	97	59	30	0	0	0	0	0	0	52873	52923	52994	53063	53101	53130	322	322	322	322	322	322
N14_GLOMER_NEPHRITIS	60_70	UKBB	M13_MUSCLEDISNAS	-13.0261591792834	-13.0263395645328	-13.030694407164	-13.0323202256308	-12.9853866585121	-12.981732044281	2476.12076208515	1931.01277687826	2339.99772832366	3154.2433088671	3761.41055736237	5481.45161196942	0.995802578163608	0.994617624223743	0.995556860580246	0.996703406650383	0.997245496392218	0.998110370277588	180	52993	144	119	81	46	27	13	0	0	0	0	0	0	52712	52737	52775	52810	52829	52843	317	317	317	317	317	317
N14_GLOMER_NEPHRITIS	60_70	UKBB	M13_MUSCULOSKELEOTH	-12.9642779421237	-12.9614018124556	-12.9413558652086	-12.9687805959157	-12.9921008921192	-13.041507624767	1799.5690176745	1400.67304940344	1707.94598330464	1979.38474343465	2048.34027908824	3066.3856418359	0.994252008321385	0.992616724649642	0.993954370139764	0.994772357515818	0.994939255301285	0.996606563091344	279	71200	211	180	137	97	68	33	0	0	0	0	0	0	70775	70806	70849	70889	70918	70953	493	493	493	493	493	493
N14_GLOMER_NEPHRITIS	60_70	UKBB	M13_MUSCULOSKELETAL	1.03172049286299	0.216661148247063	-0.345585826238356	-0.257085734787123	-0.252456356143412	-0.128578678577807	0.249693874244235	0.274106314144676	0.388976722078338	0.418479143144723	0.417729730667422	0.584090441238292	3.59711907509273e-05	0.429278190656715	0.374299489920781	0.53899500430214	0.545608753309821	0.825766111522203	23669	38229	16731	15121	12596	9963	7554	3924	46	29	19	15	9	3	44926	46536	49061	51694	54103	57733	195	212	222	226	232	238
N14_GLOMER_NEPHRITIS	60_70	UKBB	M13_MYALGIA	-12.9768969006299	-12.9397291649859	-12.941460836844	-12.9268288366891	-12.9965946985048	-13.073197471965	2520.93142469085	2019.55615872051	2551.75985823676	3038.17803323027	3333.77081081338	3921.2256607195	0.995892780003764	0.994887817584437	0.99595347990998	0.996605173917955	0.996889481438664	0.997339892165856	188	52926	132	114	74	53	36	25	0	0	0	0	0	0	52665	52683	52723	52744	52761	52772	317	317	317	317	317	317
N14_GLOMER_NEPHRITIS	60_70	UKBB	M13_NECROVASC	3.68172707580751	-11.5724870947513	2.41074635632608	2.8221163681463	3.73699559722261	-11.5494042670905	0.504340452284902	832.678206614359	1.0018726430071	1.00190739317579	0.709601465662098	3062.10424613772	2.87590628722759e-13	0.988911428840962	0.0161176578336583	0.0048513217965907	1.39177889312026e-07	0.996990608822658	206	69825	177	143	89	52	33	8	6	2	4	3	2	0	69386	69420	69474	69511	69530	69555	462	466	464	465	466	468
N14_GLOMER_NEPHRITIS	60_70	UKBB	M13_NEURALGIA	-11.982372090913	-11.9712647289285	-11.9370849824911	-11.9619019667885	-11.9363873424427	-12.0040376625885	1722.35040147208	1435.19757056269	1607.48237902191	1869.96267011434	2234.12956193567	3804.4255586021	0.994449170990845	0.993344765391954	0.994075003000576	0.994896073617583	0.995737125534215	0.997482452927978	139	52899	106	85	70	47	28	10	0	0	0	0	0	0	52617	52638	52653	52676	52695	52713	315	315	315	315	315	315
N14_GLOMER_NEPHRITIS	60_70	UKBB	M13_OSTEOCHONDRO	0.0254732235124014	0.450144585749065	-0.764193362072692	-0.340257850063075	-13.8762101937605	-13.9147195392806	0.710557817043637	0.451931892186078	1.00212657825591	1.00212421127559	949.583342546278	1590.87255706337	0.971402272166029	0.31922819067945	0.445718871263679	0.734205528104216	0.988340970868775	0.993021315076215	4648	68273	3809	3163	2201	1436	908	377	8	7	2	1	0	0	68644	69290	70252	71017	71545	72076	460	461	466	467	468	468
N14_GLOMER_NEPHRITIS	60_70	UKBB	M13_OSTEOMYELITIS	3.06014775418439	-13.1861664284437	-13.176140786978	-13.1295795903045	-13.1186298269055	-13.1755885658787	0.711866343536423	1853.66063922902	2070.3534857613	2285.24647410332	2306.72959348234	3983.39897811586	1.71750684143321e-05	0.99432423084642	0.994922138461227	0.995415885625288	0.995462365504819	0.997360902187967	233	63456	175	146	115	90	69	30	2	0	0	0	0	0	63097	63126	63157	63182	63203	63242	415	417	417	417	417	417
N14_GLOMER_NEPHRITIS	60_70	UKBB	M13_OSTEONECROSIS	-11.9343921442347	-11.8829158124642	-11.8781227352631	-11.9271634942048	-11.9585383439	-12.008851060872	1790.44185485988	1380.75497311318	1731.94211930423	2127.97785901273	2079.84047895369	2878.75908252344	0.994681649841875	0.993133410190357	0.994527936967022	0.995527937596264	0.99541239790352	0.996671604399591	121	63356	90	73	55	33	30	11	0	0	0	0	0	0	62978	62995	63013	63035	63038	63057	409	409	409	409	409	409
N14_GLOMER_NEPHRITIS	60_70	UKBB	M13_OSTEOPATHYINOTH	-10.4498511690441	3.23425512924548	-10.3646414647656	-10.3789975962966	-10.3468746317628	-10.662020430362	865.74226914504	1.00232125301361	1212.62022956878	1653.08018821112	1953.19949670194	36347.8827851734	0.990369452028846	0.0012519824276975	0.993180316055426	0.994990450197445	0.995773307886229	0.999765954418401	131	63405	121	44	22	14	5	1	1	1	0	0	0	0	63005	63082	63104	63112	63121	63125	409	409	410	410	410	410
N14_GLOMER_NEPHRITIS	60_70	UKBB	M13_OSTEOPOROSIS	-13.8434792033089	0.504891245219241	-0.161710739325774	0.408976131055505	-13.835736518634	-13.8625447707536	953.332915268114	0.581608280987685	1.00249708996816	1.00254320432142	1455.55274851515	2755.60560257975	0.988414215037055	0.385342323768371	0.871850870814981	0.683318709287524	0.992415833553646	0.995986122330999	2656	66745	2303	1888	1264	737	399	126	4	5	2	1	0	0	66651	67066	67690	68217	68555	68828	443	442	445	446	447	447
N14_GLOMER_NEPHRITIS	60_70	UKBB	M13_OTHCONN	-12.8723164028457	0.710393476903574	-12.8550397909143	-12.826907213493	-12.8016565962826	-12.8282465274598	1087.59865585923	1.00204291055754	1070.49298943604	1372.76942362763	1515.06891275607	2731.27201478179	0.990556826560484	0.478358505737313	0.99041881509705	0.992544820614382	0.993258311536031	0.996252507198529	753	70623	626	498	346	218	138	54	1	1	0	0	0	0	70289	70417	70569	70697	70777	70861	460	460	461	461	461	461
N14_GLOMER_NEPHRITIS	60_70	UKBB	M13_OTHERBONE	1.16480994983012	0.674246690658342	-13.9285294679693	-13.9139955525977	-13.8937231921051	-13.9243942689006	1.00288516822265	1.0022703435918	1694.80473212385	1912.75181292228	1946.25889696454	2936.58174788478	0.24545530958825	0.50112583166076	0.993442764640959	0.994195972396287	0.994304204291613	0.996216683706752	848	63773	617	496	400	301	228	122	2	1	0	0	0	0	63588	63709	63805	63904	63977	64083	414	415	416	416	416	416
N14_GLOMER_NEPHRITIS	60_70	UKBB	M13_OTHERJOINT	0.879607223640846	0.835917988528022	-0.60810824687808	-1.05281932023726	-1.02449963812487	-14.0046318784814	0.419647909636088	0.327785017131056	0.712359547836669	1.00368632609944	1.00351402456562	1017.81574849768	0.0360768632371501	0.0107660536495906	0.39329698597938	0.294199962693529	0.307296072672309	0.98902185685802	7861	45169	5450	4986	4351	3455	2553	1282	19	13	3	2	1	0	47329	47793	48428	49324	50226	51497	232	238	248	249	250	251
N14_GLOMER_NEPHRITIS	60_70	UKBB	M13_PATELLAOTH	-13.0434776487787	-13.0182887769316	-13.0035120598663	-13.0294277295258	-13.008500229758	-12.9790444737768	3550.52281977901	2705.14805108382	3003.49236982017	3436.17995137446	3521.76848638726	4678.08674031575	0.9970688356182	0.996160265044948	0.9965455983174	0.996974560571216	0.997052827881592	0.997786324519212	130	41373	88	86	73	58	42	25	0	0	0	0	0	0	41233	41235	41248	41263	41279	41296	182	182	182	182	182	182
N14_GLOMER_NEPHRITIS	60_70	UKBB	M13_PLANTARFASC	-11.9737961470112	-11.9509742152254	-11.9523414516401	-11.9250039718501	-11.9392228612422	-11.9235560753107	1987.43891002894	1527.81633308365	1714.54655045284	2089.77263207192	2243.05742211464	3842.88344811077	0.995192984681876	0.993758804402912	0.994437881277406	0.995447004725181	0.995753083932	0.997524357382675	107	52824	79	72	55	42	26	8	0	0	0	0	0	0	52539	52546	52563	52576	52592	52610	313	313	313	313	313	313
N14_GLOMER_NEPHRITIS	60_70	UKBB	M13_POLYARTHRITIS	-12.9177997503201	-12.947336394224	-12.9525968315911	-12.9203424700041	-12.899860489553	-13.0016709348588	2789.6269677074	2205.56925668047	2710.75566300394	2950.46119562267	3315.31533638904	5874.48321456753	0.996305285163706	0.995316211245905	0.996187543625006	0.996506000877307	0.996895446584859	0.998234087381754	190	41504	153	129	90	72	53	16	0	0	0	0	0	0	41359	41383	41422	41440	41459	41496	182	182	182	182	182	182
N14_GLOMER_NEPHRITIS	60_70	UKBB	M13_POLYARTHROPATHIES	1.34457001792479	0.91298349529378	0.216666029647828	0.291748626732183	-0.661392060985661	-13.0792951149306	0.328224841253205	0.312078847054467	0.506423866869236	0.58292919336095	1.00296279561302	867.819960069067	4.19460285725747e-05	0.00343914409602571	0.668771002164853	0.616732034247654	0.509614367292076	0.987975187188274	7264	47471	5677	4933	3741	2612	1724	712	25	17	7	4	1	0	48780	49524	50716	51845	52733	53745	253	261	271	274	277	278
N14_GLOMER_NEPHRITIS	60_70	UKBB	M13_POLYMYALGIA	-12.9050758325642	1.15717412721716	-12.8955700204532	-12.8662315339518	-12.8248559396815	-12.8083569380053	1333.61118019108	1.00187737426516	1452.41941720213	1948.21644945794	2172.35914627693	4429.93862979532	0.992279158858735	0.248088072164587	0.992915929849546	0.994730722616717	0.995289593285687	0.997693066007154	471	70467	413	311	188	109	69	23	1	1	0	0	0	0	70066	70168	70291	70370	70410	70456	458	458	459	459	459	459
N14_GLOMER_NEPHRITIS	60_70	UKBB	M13_POSTOPMUSCULOSKE	-11.9544249062627	-11.9393496735616	-11.9249636340849	-11.9256111155465	-11.930590367565	-12.0019365955449	1477.08517626437	1207.25909448137	1471.95343830764	1791.79534619927	1913.63365301592	3262.04621585132	0.993542588407783	0.992109342947789	0.993536045336706	0.994689577268602	0.995025603686837	0.99706437687565	140	71112	108	91	67	45	30	14	0	0	0	0	0	0	70652	70669	70693	70715	70730	70746	492	492	492	492	492	492
N14_GLOMER_NEPHRITIS	60_70	UKBB	M13_PSORIARTH	2.9485250400225	2.43282991552522	-12.0650897902436	-12.0936740878551	-12.0673613754281	-12.0126317311418	1.00843056500668	1.00604507218901	1557.63995733866	1920.35613557749	2123.9967646425	3790.39549527796	0.00345703406175464	0.0155970017378127	0.993819847414838	0.994975259079598	0.995466890678457	0.997471325258788	215	41460	159	144	121	83	52	21	2	1	0	0	0	0	41332	41347	41370	41408	41439	41470	182	183	184	184	184	184
N14_GLOMER_NEPHRITIS	60_70	UKBB	M13_PSORIARTH_ICD10	2.38012092401415	1.82359276998042	-12.4727910485522	-12.4879028669528	-12.4642836012979	-12.4487457917153	1.00288364827933	1.00208920513894	1445.59972985057	1752.97698649968	1949.89715850354	3483.58452806913	0.0176310251119748	0.0687908611407558	0.993115851001259	0.994316057372385	0.994899735262382	0.997148729750006	214	71498	157	142	118	80	51	22	2	1	0	0	0	0	71061	71076	71100	71138	71167	71196	492	493	494	494	494	494
N14_GLOMER_NEPHRITIS	60_70	UKBB	M13_PYOGARTH	-12.0921901058205	-12.1065934371498	-12.0977885371437	-12.0782247406093	-12.1108491421156	-11.949715790589	2340.87232464747	1861.15213939114	2230.88988756074	2490.82285279783	2538.68319803393	3881.57333175246	0.995878404481387	0.994809883802162	0.99567321030144	0.996131000940211	0.996193686985248	0.997543656177614	106	41449	76	66	48	39	29	13	0	0	0	0	0	0	41294	41304	41322	41331	41341	41357	185	185	185	185	185	185
N14_GLOMER_NEPHRITIS	60_70	UKBB	M13_RADICULOPATHY	-12.990778485582	-12.9914292428607	-12.9584548229443	-12.9739281799553	-12.9867319619502	-13.0266760937281	1803.60538296477	1369.1439741965	1576.63021823283	1871.62771907857	2237.78542875869	3685.845921368	0.994253148685549	0.992429207251983	0.993442194303327	0.994469191719616	0.99536959413927	0.997180087741693	345	51917	257	230	181	129	72	34	0	0	0	0	0	0	51686	51713	51762	51814	51871	51909	319	319	319	319	319	319
N14_GLOMER_NEPHRITIS	60_70	UKBB	M13_RHEUMA	1.01996732495175	1.62521627049345	-14.4059563465903	-14.4132505205732	-14.3942570139842	-14.3790693183674	1.00566907931338	0.585728762319091	2073.08494322561	2464.30567881085	2682.23779316181	4849.91658797295	0.310478910955889	0.00552541942143466	0.994455510526748	0.995333353084585	0.995718164758359	0.997634429295455	1314	42387	1027	899	668	483	307	121	4	3	0	0	0	0	42478	42606	42837	43022	43198	43384	192	193	196	196	196	196
N14_GLOMER_NEPHRITIS	60_70	UKBB	M13_RHEUMATISM	3.26051722701275	-13.0268446138776	-13.0248382581291	-13.0147208641784	-13.0301499474571	-13.0713633904848	1.00678619708726	2427.50927297441	2361.9791749434	2498.84450087499	2034.90174592203	2671.01376903062	0.00120143232747376	0.995718299236741	0.995600187844683	0.995844400125948	0.994890915769486	0.996095341203525	152	52794	85	88	90	79	81	64	1	0	0	0	0	0	52546	52543	52541	52552	52550	52567	314	315	315	315	315	315
N14_GLOMER_NEPHRITIS	60_70	UKBB	M13_RHEUMA_INCLAVO	0.533359732911614	1.12345378869071	-13.9213712597986	-13.9258734562343	-13.9095309165454	-13.892259872575	1.00218990039042	0.580597426281784	1264.0374861127	1503.00303287634	1636.58773990934	2971.80715271764	0.5945914439144	0.0529907672571302	0.99121274268482	0.992607413153767	0.993218777041735	0.996270155253417	1314	70562	1027	899	668	483	307	121	4	3	0	0	0	0	70369	70497	70728	70913	71089	71275	476	477	480	480	480	480
N14_GLOMER_NEPHRITIS	60_70	UKBB	M13_ROTATORCUFF	0.704571734615227	0.0981387971698858	-14.0335158436307	-14.0299382106989	-14.0603550298826	-14.0968110594116	1.00326566110547	1.0026576849944	1320.78178229662	1603.47802090957	1781.81058014994	3038.81718282452	0.482505603668621	0.92202864029459	0.991522509548746	0.993018845216768	0.993703918981863	0.996298695550372	1185	53372	890	826	678	484	303	123	2	1	0	0	0	0	53344	53408	53556	53750	53931	54111	321	322	323	323	323	323
N14_GLOMER_NEPHRITIS	60_70	UKBB	M13_SCIATICA	-13.9823944130709	0.684559900976041	-13.9654464691964	-13.9566445336904	-13.9704307151075	-13.9438745711371	1934.11344315559	1.00256115859963	1842.98970261615	2381.3547765859	2508.28311912046	4321.28597983063	0.994231858794464	0.494726206265775	0.993954004479405	0.995323784782783	0.995556030633678	0.997425399989005	760	52422	605	512	351	216	157	60	1	1	0	0	0	0	52251	52344	52505	52640	52699	52796	325	325	326	326	326	326
N14_GLOMER_NEPHRITIS	60_70	UKBB	M13_SCOLIOSIS	2.52269558218737	-13.0317518868244	-13.0367687533643	-13.0676968285203	-13.0366362431618	-12.939411583607	0.711855385742723	1305.84888210467	1567.25546980207	1990.88068508718	2220.75351765873	4098.11367555955	0.000394357105547633	0.992037623045462	0.993363100810606	0.994762901285125	0.995316152396862	0.997480758126337	425	52284	349	293	203	140	83	29	2	0	0	0	0	0	52038	52094	52184	52247	52304	52358	320	322	322	322	322	322
N14_GLOMER_NEPHRITIS	60_70	UKBB	M13_SHOULDER	-0.42217158979153	0.5550953334795	-16.0704523849779	-16.0658798437551	-16.0554799506038	-16.0522922923027	1.00353895037102	0.453152989263062	1922.25774124945	2081.80606410953	2096.97244550102	3215.24096894546	0.673986712181698	0.220589420723976	0.993329606012685	0.993842562731603	0.993891052581432	0.996016527811782	4091	53924	2662	2555	2325	2028	1580	791	6	5	0	0	0	0	55016	55123	55353	55650	56098	56887	331	332	337	337	337	337
N14_GLOMER_NEPHRITIS	60_70	UKBB	M13_SHOULDERBURSITIS	-12.996773055883	-12.995852906146	-13.0016147603409	-12.9894743742993	-12.9721478212618	-13.006279253413	2188.57259851544	1624.64523864405	1738.53863169293	2055.9988297963	2316.63474808451	4289.9261759699	0.995261814198472	0.993617634447029	0.994033097224469	0.994959125482455	0.995532216553861	0.997580962215685	266	52887	179	162	148	115	69	27	0	0	0	0	0	0	52658	52675	52689	52722	52768	52810	316	316	316	316	316	316
N14_GLOMER_NEPHRITIS	60_70	UKBB	M13_SHOULDERNAS	-13.1195567910714	1.6281765269097	-13.1326608503069	-13.1095820610565	-13.0914226155954	-13.0834223477767	2068.47167550741	1.00295082140137	1682.23844472124	1872.2666756354	1826.48490158505	2244.63971128125	0.99493934495353	0.104506871979023	0.993771251075224	0.994413270400731	0.9942811711509	0.995349364295849	328	52871	210	191	174	144	102	77	1	1	0	0	0	0	52673	52692	52709	52739	52781	52806	315	315	316	316	316	316
N14_GLOMER_NEPHRITIS	60_70	UKBB	M13_SJOGREN	-12.7693413789624	-12.7719555684771	-12.7688433842535	-12.7528403564124	-12.7432145469123	-12.7597756350306	2439.34442375308	1878.14139929639	2042.52444349507	2474.56188016315	2565.00562800188	4280.04584119496	0.995823298379979	0.994574174435822	0.995012056444149	0.995888060239268	0.996036042882376	0.99762133087458	173	69675	128	111	95	68	48	21	0	0	0	0	0	0	69272	69289	69305	69332	69352	69379	448	448	448	448	448	448
N14_GLOMER_NEPHRITIS	60_70	UKBB	M13_SOFTOVERUSE	-14.0146371566143	0.874062550746752	-0.131469892664393	0.00581216450081063	-14.0144162969979	0.92499092721872	1357.82595048526	0.582175679421801	1.00289276317961	1.00272673308768	1146.93706965039	1.002408231819	0.991764876733624	0.133259244568186	0.895703575105117	0.995375200242276	0.990250896544831	0.356127762590007	1850	53376	1232	1184	1085	942	710	355	5	5	3	2	1	1	53669	53717	53816	53959	54191	54546	320	320	322	323	324	324
N14_GLOMER_NEPHRITIS	60_70	UKBB	M13_SOFTTISSUE	1.05684482511749	0.212885110621813	-0.923793096157213	-1.12191937483596	-1.78636921971807	-0.943445701747191	0.277217778134602	0.308878423572634	0.581237721839596	0.710280183072242	1.00208800254186	1.0020332833377	0.000137664571845666	0.49068498848405	0.111980261524948	0.114211147486092	0.0746437760478165	0.34643265609504	12286	57786	8379	7690	6653	5497	4262	2138	30	16	6	4	2	1	61287	61976	63013	64169	65404	67528	376	390	400	402	404	405
N14_GLOMER_NEPHRITIS	60_70	UKBB	M13_SOFTTISSUENAS	2.61741640413543	0.0857279811069547	0.43525465790589	-13.1701898242769	-13.1697477846829	-13.1789726339363	0.36211759984061	1.00252219943924	1.00249286595515	1090.85927840062	1211.12300202482	1864.26531458781	4.89855974321782e-13	0.931854115692417	0.664163308628143	0.990367193962586	0.991323976730637	0.99435959510291	1387	54251	1115	871	627	425	276	117	10	2	1	0	0	0	54178	54422	54666	54868	55017	55176	335	343	344	345	345	345
N14_GLOMER_NEPHRITIS	60_70	UKBB	M13_SOFTTISSUEOTH	2.06321309080989	-0.116807587981993	-0.495740128480858	-14.5900726554701	-14.5774032686249	-14.5898504194258	0.31163947715044	0.710587154681845	1.00247907228229	1364.36512912254	1461.19539478355	2299.57706388712	3.57955357337995e-11	0.869430598551584	0.620943085961495	0.991467847134598	0.992040152800045	0.994937791614649	3424	55545	2625	2194	1636	1163	788	359	14	3	1	0	0	0	55976	56407	56965	57438	57813	58242	354	365	367	368	368	368
N14_GLOMER_NEPHRITIS	60_70	UKBB	M13_SPINSTENOSIS	0.455919607337335	1.10133395666647	0.425047031607438	-12.983830306024	-12.9698692833001	-12.9400377542073	1.00277652337521	0.581475842548466	1.00243640375417	1014.13416818601	1168.37702047639	1987.04956106387	0.649355847329243	0.0582207388560979	0.671555630636817	0.989785064875891	0.991143059350903	0.994804063488199	1413	53187	1148	947	654	430	260	98	5	4	1	0	0	0	53116	53317	53610	53834	54004	54166	331	332	335	336	336	336
N14_GLOMER_NEPHRITIS	60_70	UKBB	M13_SPONDYLINFLAMNAS	-13.9716696276191	-13.9605507182573	-13.9480704179128	-13.9217233322107	-13.9050885790629	-13.8586124276919	2566.0764986311	1884.88930252671	2292.38608657914	3011.64837252119	3309.62218933411	5472.167560388	0.995655731849526	0.99409047203843	0.995145284890369	0.996311691415325	0.996647767564093	0.997979308756929	444	52144	345	320	233	139	91	41	0	0	0	0	0	0	51924	51949	52036	52130	52178	52228	319	319	319	319	319	319
N14_GLOMER_NEPHRITIS	60_70	UKBB	M13_SPONDYLOLISTHESIS	-13.8903024775788	-13.8947555122514	-13.8973293847275	-13.904852516734	-13.913890786782	-13.9153267356989	2247.7250415508	1732.7724494162	2047.6144628898	2598.9113912456	3168.44442711332	5647.42815333134	0.995069331369748	0.99360199194491	0.994584732808221	0.995731130253013	0.996496185048053	0.998034005422531	554	52239	443	381	278	178	106	37	0	0	0	0	0	0	52029	52091	52194	52294	52366	52435	321	321	321	321	321	321
N14_GLOMER_NEPHRITIS	60_70	UKBB	M13_SPONDYLOPATHY	0.427101080428251	0.179316366938193	-0.211523975368565	-14.9827641283616	-14.9825325575446	0.545582910442653	0.581860054506351	0.504521379401951	0.710291781902299	1347.03356190146	1418.93336522774	1.00215097618444	0.462932188142146	0.722275890922171	0.765856800261301	0.991125484899541	0.991575284950472	0.586158063240723	4593	55654	3524	3059	2320	1685	1154	518	9	7	3	1	1	1	56358	56823	57562	58197	58728	59364	356	358	362	364	364	364
N14_GLOMER_NEPHRITIS	60_70	UKBB	M13_SPONDYLOSIS	0.359259396957542	-0.196902495626911	-0.622608405331045	-14.9848989307777	-14.9794767225302	0.799259552499873	0.711065572423336	0.71050183134273	1.00235385830074	1536.02238468916	1609.49564018376	1.00223645525286	0.613389659498795	0.781679073220633	0.534503358254534	0.992216239832879	0.992574244772119	0.425174616786392	3359	54416	2540	2253	1745	1311	907	410	5	4	2	1	1	1	54885	55172	55680	56114	56518	57015	345	346	348	349	349	349
N14_GLOMER_NEPHRITIS	60_70	UKBB	M13_SPONTRUPTSYNOTEND	-11.9757379023081	-12.0247693742065	-12.0038011908807	-11.9692769960204	-11.9748131807145	-11.9824126966223	1776.76670917436	1486.69454370167	1998.73569184645	2240.01334654507	2162.36224232675	3165.01777316429	0.994622150461148	0.993546574000696	0.995208175795597	0.995736607601703	0.995581466632736	0.99697930313873	123	52855	91	71	42	36	27	16	0	0	0	0	0	0	52574	52594	52623	52629	52638	52649	313	313	313	313	313	313
N14_GLOMER_NEPHRITIS	60_70	UKBB	M13_SYNOTEND	1.26318819836686	0.359898997283427	-15.0494144699992	-15.0444829018379	-0.351582999702258	-15.0152102056888	0.507139756131432	0.582174919745997	1375.96255441696	1509.21126959812	1.00249595463004	2460.47212211184	0.0127452664909207	0.53644525141305	0.99127341364426	0.992046466869479	0.725807686301992	0.995130881617427	3214	53819	2169	2047	1842	1519	1160	526	8	4	1	1	1	0	54534	54656	54861	55184	55543	56177	322	326	329	329	329	330
N14_GLOMER_NEPHRITIS	60_70	UKBB	M13_SYSTCONNECT	2.19579369891943	0.394632965640233	0.799446367918215	1.32451755277556	2.25369463126029	-10.4060028386123	0.504186354720974	1.00188346876165	1.00187967970133	1.00196937421948	0.710017571575079	681.587367220065	1.32992088655226e-05	0.693661453230751	0.42490154656558	0.18619672034829	0.00150281581633086	0.987818925548234	986	70858	811	654	445	272	175	73	7	3	4	3	2	0	70550	70707	70916	71089	71186	71288	476	480	479	480	481	483
N14_GLOMER_NEPHRITIS	60_70	UKBB	M13_TENDOSYNOVITISNAS	1.46295643306285	-14.0736784007251	-14.0738060597851	-14.06330880386	1.47401225761181	-14.0180391084735	1.00343659533596	1772.4611778522	1907.75897472021	2172.46126585892	1.00256345584868	3704.53022193709	0.14485541074953	0.993664711612567	0.994113946854481	0.994834974148584	0.141495856802059	0.996980791189391	636	53088	435	394	361	281	189	81	2	1	1	1	1	0	52968	53009	53042	53122	53214	53322	319	320	320	320	320	321
N14_GLOMER_NEPHRITIS	60_70	UKBB	M13_TOEDEFORMOTH	-13.8755228696008	1.58528062974788	-13.8695252681115	-13.8695916290979	-13.8823390781062	-13.927022061094	3017.07608241926	1.00624289918831	2672.97741484037	3230.35782399777	3498.17952532277	5705.16120044682	0.996330544493581	0.115153698852341	0.995859961121047	0.996574280736515	0.996833645939279	0.998052264527909	464	41560	367	337	256	179	112	50	1	1	0	0	0	0	41473	41503	41584	41661	41728	41790	183	183	184	184	184	184
N14_GLOMER_NEPHRITIS	60_70	UKBB	M13_TRIGGERFINGER	1.38662606527263	1.89387711873912	-13.4990136773853	-13.4843406975369	-13.4830514205898	-13.4751064897425	1.00457309803842	0.582308557042984	1389.14834838031	1583.63866385956	1624.16433047462	2742.9742613497	0.167490061607971	0.00114450920525964	0.992246699135268	0.993206267632003	0.993376412228737	0.996080336469288	645	53046	452	435	385	286	219	91	3	3	0	0	0	0	52920	52937	52987	53086	53153	53281	316	316	319	319	319	319
N14_GLOMER_NEPHRITIS	60_70	UKBB	M13_TROCHANTERICBURSITIS	-12.4028498936582	1.91722252820695	-12.3762578910504	-12.3712745439945	-12.3929092555567	4.2564584201133	1666.47893198258	1.00367082296897	1434.63535776488	1736.31832615047	1970.19055372606	1.00453986579692	0.994061760463055	0.0561061178702108	0.993116925107643	0.994315117630588	0.994981172895466	2.26302353402293e-05	243	52944	194	169	130	96	56	20	1	1	1	1	1	1	52678	52703	52742	52776	52816	52852	314	314	314	314	314	314
N14_GLOMER_NEPHRITIS	60_70	UKBB	M13_VALGUS	-12.9293784204694	-12.9862344398243	-12.9560014035297	-12.9383895213643	-12.9592864466276	-13.0640687774415	3275.63190384176	2662.56229667066	3230.62457913172	4239.66835016803	4478.44598622542	7347.58151049698	0.99685064594011	0.996108457295141	0.996800195898047	0.997565063027499	0.997691163368669	0.998581354521643	133	41460	114	87	67	37	25	8	0	0	0	0	0	0	41296	41323	41343	41373	41385	41402	183	183	183	183	183	183
N14_GLOMER_NEPHRITIS	60_70	UKBB	M13_VARUS	-13.0501175170819	-13.0197862437482	-13.0017566268073	-12.95279643219	-12.9679382731428	-12.9466632313521	3049.1211605152	2482.36709170535	2831.19412639312	3684.36958160285	5047.44660163474	10113.6276413668	0.996585096181471	0.995815188319613	0.996335869619118	0.997194957027324	0.997950071161286	0.998978611804664	153	41512	131	106	83	53	24	8	0	0	0	0	0	0	41351	41376	41399	41429	41458	41474	183	183	183	183	183	183
N14_GLOMER_NEPHRITIS	60_70	UKBB	M13_VERTEBCOLLAPSE	-11.9388969072729	-11.9192507979018	-11.9330042727459	-11.9109301692488	-12.0971342354691	-12.2374265119523	1760.17223289524	1531.64202271133	1929.70287413433	2825.85717354224	2991.05300083328	3942.72585542682	0.994588149786666	0.993790918465992	0.995066028392481	0.996636942859033	0.996773012608021	0.997523531090217	127	51998	106	75	45	25	14	10	0	0	0	0	0	0	51703	51734	51764	51784	51795	51799	316	316	316	316	316	316
N14_GLOMER_NEPHRITIS	60_70	UKBB	M13_WRISTFOOTDROP	-12.2189259586235	-12.2242150174413	-12.2763117283024	3.54618316172827	-12.3253775275541	-12.3074763275223	2442.71511537563	2057.81159754095	2355.21411437659	1.00581306582155	3107.68445878556	5774.43191565765	0.996008846200232	0.995260277919434	0.995841127488956	0.000422384094867627	0.996835520856818	0.998299410564939	132	41455	103	76	53	43	27	11	0	0	1	1	0	0	41300	41327	41350	41360	41376	41392	184	184	183	183	184	184
N14_GLOMER_NEPHRITIS	60_70	UKBB	MEMLOSS	-13.0343367437578	-13.0524463999908	-13.0253634462857	-12.9865318534681	-12.9865697402051	-13.0560411821291	2100.93997803154	1685.73142095979	2001.26530018159	2387.65339935402	2698.73737121856	4615.47642273461	0.995049916017812	0.99382212298249	0.99480695387213	0.995660298861436	0.996160521726127	0.997742984940771	226	67069	183	144	102	73	47	15	0	0	0	0	0	0	66696	66735	66777	66806	66832	66864	416	416	416	416	416	416
N14_GLOMER_NEPHRITIS	60_70	UKBB	MIGRAINE_UNSPE	-13.8957997380439	-13.892171167801	0.82558827433186	-13.871769184107	-13.8697090846218	-13.8725034944281	1722.94945204895	1346.98717197695	1.00232806979693	1927.20357918758	2073.6005067941	3076.95595300594	0.99356503241475	0.991771152227611	0.410126685571145	0.994256976786668	0.994663222646183	0.996402737306344	940	71238	656	576	446	304	210	111	1	1	1	0	0	0	71027	71107	71237	71379	71473	71572	494	494	494	495	495	495
N14_GLOMER_NEPHRITIS	60_70	UKBB	MULTIMORB	0.860800922049962	0.626633864062829	-0.0488209991019691	-0.789326114059636	-0.22913642547431	-0.349854059613766	0.303408011289548	0.264506492953716	0.41720109699273	0.712350841004384	0.583237039828697	1.00339028847464	0.00455243859410491	0.0178329751658143	0.906843963941591	0.26783672812444	0.69441538668094	0.727335596592025	16326	47990	12610	10773	8136	5737	3829	1703	32	23	10	4	3	1	51449	53286	55923	58322	60230	62356	225	234	247	253	254	256
N14_GLOMER_NEPHRITIS	60_70	UKBB	MYELOPROF	-13.0095913754433	-13.0293830102556	-13.0751138847544	-13.0480743346317	-13.0536379976578	-13.0440325376663	1992.24165058859	1571.40109173651	1924.9846199643	2320.70777465153	2456.64747135946	3586.56689734701	0.994789749363229	0.993384359679948	0.994580553437181	0.995513953836646	0.995760381849332	0.997098169495655	232	71387	178	144	103	66	50	21	0	0	0	0	0	0	70950	70984	71025	71062	71078	71107	491	491	491	491	491	491
N14_GLOMER_NEPHRITIS	60_70	UKBB	MYELOPROF_NONCML	-13.0092026953774	-13.0287034368803	-13.0527178477864	-13.0314565921072	-13.0461411137607	-13.0326698530662	2089.85115854222	1647.90045874169	2037.50754261653	2428.9100736729	2586.97448780271	3850.29073645735	0.995033246793369	0.993691795542056	0.994888612387974	0.995719253565449	0.995976276341176	0.997299282854952	207	71360	160	131	93	60	45	18	0	0	0	0	0	0	70916	70945	70983	71016	71031	71058	491	491	491	491	491	491
N14_GLOMER_NEPHRITIS	60_70	UKBB	N14_ABNORMALBLEED	-13.1718179996436	2.89062171420053	-13.1722951712167	-13.1716972790134	-13.17110169523	-13.1713881781572	3946.86858978605	1.0111019567642	3031.20227205903	2992.59857234367	2530.59616096685	2804.65407570054	0.997337238250471	0.00425136192549804	0.996532749409001	0.996488182523671	0.995847234969134	0.996252939450587	217	26455	93	75	77	82	85	85	1	1	0	0	0	0	26460	26478	26476	26471	26468	26468	118	118	119	119	119	119
N14_GLOMER_NEPHRITIS	60_70	UKBB	N14_ACUTERENFAIL	3.39769316719927	2.11411220834102	1.88549375980976	-12.4573323657063	2.45282022743306	-12.4973646542776	0.219287492155484	0.341633267398749	0.505672744139334	921.209407667889	0.710797851618058	2429.13327727711	3.79417222026283e-54	6.08356339880905e-10	0.000192482506529262	0.989210693946989	0.000558930504444904	0.995895074834679	2631	65291	2333	1421	806	417	212	57	34	11	6	2	2	0	65266	66178	66793	67182	67387	67542	289	312	317	321	321	323
N14_GLOMER_NEPHRITIS	60_70	UKBB	N14_BENIGNMAMDYSP	-14.0159098593949	-14.0140899622981	-14.0146458439397	-14.0136051919967	-14.0132599072552	-14.017397154734	3231.63536188422	2493.92515129276	2644.76009369567	2865.63088899433	2963.61620533984	3807.09395566673	0.996539509638145	0.995516478446381	0.99577201076217	0.996098173459265	0.996227270574924	0.997062263334506	344	33182	213	189	169	145	116	76	0	0	0	0	0	0	33138	33162	33182	33206	33235	33275	175	175	175	175	175	175
N14_GLOMER_NEPHRITIS	60_70	UKBB	N14_BREAST	1.38587591090084	-15.5456791189297	-15.5445951352387	-15.5439692442234	-15.5431860229824	-15.5463237003037	0.716845855053332	2483.91980902613	2603.5730038025	2841.56753043117	2768.99886268729	3685.31988384065	0.0531996263572462	0.995006450555239	0.995236270018861	0.995635426190536	0.995521268284542	0.996634176880302	1445	33479	882	846	774	672	569	352	2	0	0	0	0	0	33860	33896	33968	34070	34173	34390	180	182	182	182	182	182
N14_GLOMER_NEPHRITIS	60_70	UKBB	N14_BREASTDISOTH	1.17514145576361	-15.0535252473147	-15.0500851168718	-15.0503907655024	-15.0497329799887	-15.0506301467108	1.00676881389631	2412.80796098131	2545.53494114374	2802.9911944029	2761.07841319433	4121.52911350439	0.243113210644643	0.995022025103712	0.995282657330622	0.995715856422109	0.995651014446817	0.997086363239341	875	33319	563	550	506	420	362	188	1	0	0	0	0	0	33454	33467	33511	33597	33655	33829	176	177	177	177	177	177
N14_GLOMER_NEPHRITIS	60_70	UKBB	N14_CALCUKIDUR	2.12585927087513	0.839820692535289	-13.7212403161261	-13.7380725856329	-13.7445310525693	-13.7037792200681	0.505352165311467	0.710222116425524	1153.57187486803	1325.82769098661	1406.98458956933	2159.75521156702	2.59139651129799e-05	0.23701683536992	0.99050973078241	0.991732560771472	0.992205760614111	0.994937407517658	1057	69395	751	695	537	421	290	130	6	2	0	0	0	0	69234	69290	69448	69564	69695	69855	461	465	467	467	467	467
N14_GLOMER_NEPHRITIS	60_70	UKBB	N14_CALCULOWER	-13.2581116545662	-13.2464891704463	-13.2227231165326	-13.2452459047425	-13.2633383015799	-13.2333547071898	2038.83502892824	1632.63123259471	2047.85931840668	2448.24025273827	3142.02554533651	4315.17798169053	0.994811562538812	0.99352636834193	0.994848213827924	0.995683378848942	0.996631923810258	0.997553131550264	219	69065	180	150	103	65	32	18	0	0	0	0	0	0	68651	68681	68728	68766	68799	68813	453	453	453	453	453	453
N14_GLOMER_NEPHRITIS	60_70	UKBB	N14_CERVICAL_DYSPLASIA_ALL	-13.0057583656146	-13.004929412575	-13.0044459177054	-13.005332048149	-13.0042623232661	-13.0042076591235	3472.02652153199	2488.37575627391	2752.56304571592	3214.93238044206	3308.63421036357	3572.80066796198	0.99701123552214	0.995830056963941	0.996230419486454	0.996772334805227	0.99686400104752	0.997095882314429	112	37546	66	69	63	47	29	26	0	0	0	0	0	0	37395	37392	37398	37414	37432	37435	197	197	197	197	197	197
N14_GLOMER_NEPHRITIS	60_70	UKBB	N14_CHRONKIDNEYDIS	3.04901151946187	1.76705900198974	1.18216211911813	-13.128147967338	1.22816744137525	-13.1273400115934	0.208895692067807	0.309022583238236	0.504649438691225	801.578915107581	0.710221304429115	1538.04635147109	2.98441455331887e-48	1.07645949534088e-08	0.0191529174381297	0.98693294182843	0.0837600159455493	0.993190078606961	3019	64872	2544	2033	1358	865	529	207	39	14	6	2	2	0	64987	65498	66173	66666	67002	67324	321	346	354	358	358	360
N14_GLOMER_NEPHRITIS	60_70	UKBB	N14_CYSTITIS	1.4521696930457	0.191546374959127	0.434308256921978	-13.8848547015457	-13.8744959672998	-13.8639919738869	0.712659626358005	1.00344065095807	1.00359315439239	1410.27250825714	1442.08806755951	2210.97535781726	0.0415823071046978	0.848612095786342	0.665193998100401	0.992144545006609	0.992323578854294	0.994996872028866	1596	58124	1153	1048	864	728	539	283	3	1	1	0	0	0	58286	58391	58575	58711	58900	59156	278	280	280	281	281	281
N14_GLOMER_NEPHRITIS	60_70	UKBB	N14_CYSTKID	2.3235887657754	1.56613449644602	-13.2470742778132	-13.2680398123495	-13.262509963205	-13.270356298662	0.581525013223506	0.709943466859182	1479.05512195509	1870.15608968209	2203.84493014034	3678.70263959491	6.45083994395904e-05	0.0273840777637979	0.992853887205034	0.994339362703894	0.99519844253934	0.997121759902756	583	70612	498	384	240	153	82	29	4	2	0	0	0	0	70270	70384	70528	70615	70686	70739	423	425	427	427	427	427
N14_GLOMER_NEPHRITIS	60_70	UKBB	N14_DYSPLACERVUT	-13.0104563931849	-13.0087567892228	-13.0074464406329	-13.0092359479861	-13.0067312558517	-13.0077948055645	4469.76338201555	3155.48548740163	2992.49758810433	2989.00807670737	2840.2373796494	3188.54637541109	0.997677544259245	0.996710662483551	0.996531857519067	0.996527330982911	0.996346138580887	0.99674500896792	129	26389	56	59	64	64	57	48	0	0	0	0	0	0	26344	26341	26336	26336	26343	26352	118	118	118	118	118	118
N14_GLOMER_NEPHRITIS	60_70	UKBB	N14_ENDOMETRIOSIS	-13.1762234498757	2.26211484384283	-13.1764602726306	-13.1769734844769	-13.1771689869303	-13.1770918538778	3004.2865772368	1.00744575483945	2374.46498630589	2873.45312664999	2558.10772448496	3238.05044860173	0.996500642902614	0.024742710791579	0.995572375115771	0.996341103756028	0.995890003734749	0.996753055798669	254	26443	141	133	121	87	84	64	1	1	0	0	0	0	26437	26445	26457	26491	26494	26514	118	118	119	119	119	119
N14_GLOMER_NEPHRITIS	60_70	UKBB	N14_ENDOMETRIOSIS_UTERUS	-13.1678209624923	2.56549529349577	-13.167722522078	-13.1681162977325	-13.1681474868629	-13.1681319319016	3528.61329854297	1.00775064098532	2835.40050479394	3572.41275988152	3049.31642615283	4063.84048032108	0.997022519677972	0.0109038881297982	0.99629460292525	0.997058958859807	0.996554431403541	0.997414605512211	172	26428	100	95	83	58	55	42	1	1	0	0	0	0	26381	26386	26398	26423	26426	26439	118	118	119	119	119	119
N14_GLOMER_NEPHRITIS	60_70	UKBB	N14_FEMALEGENINF	-15.0244998665108	-15.0216516406501	-15.0230261305737	-15.0263610752844	-15.025723682796	-15.0252088561961	3793.07329100671	2905.23286613589	3292.17276249735	3675.08257715878	3543.47613026827	4360.87718664285	0.996839558793125	0.995874516408997	0.996359061364411	0.996737687426056	0.996616667765633	0.997250929586686	697	36988	442	398	312	240	212	154	0	0	0	0	0	0	37053	37097	37183	37255	37283	37341	190	190	190	190	190	190
N14_GLOMER_NEPHRITIS	60_70	UKBB	N14_FEMALEGENNONINF	-0.207674268098409	-0.0884220943728199	-0.647606014744783	0.237429590129374	-15.046548071815	-0.00591313730833092	1.00801259851687	0.716302196138153	1.00686694730332	0.716978486321831	1413.61765206035	1.00694139454089	0.836772566720205	0.901756747908068	0.520101296207086	0.740528905506108	0.991507476088329	0.995314549711233	4446	28030	2746	2524	2214	1901	1567	1069	5	4	2	2	0	1	29593	29815	30125	30438	30772	31270	132	133	135	135	137	136
N14_GLOMER_NEPHRITIS	60_70	UKBB	N14_FEMALE_GENITAL_DYSPLASIA_ALL	-14.0120392671993	-14.0093082604421	-14.0091515410009	-14.0109764999113	-14.0080512359533	-14.0087224998402	4445.04705156927	3314.10274638513	3476.42222913656	3534.75978764288	3507.08545367117	4237.62593714374	0.997484847482763	0.996627208528359	0.996784724427734	0.996837377013077	0.996813086468192	0.997362362037889	203	36958	108	108	100	95	76	57	0	0	0	0	0	0	36857	36857	36865	36870	36889	36908	196	196	196	196	196	196
N14_GLOMER_NEPHRITIS	60_70	UKBB	N14_FEMALE_GENITAL_HSIL	-13.0055864696345	-13.0043242694734	-13.004400404801	-13.0048034861685	-13.0040139417869	-13.0028745833838	3269.6653089591	2499.64896097036	2859.72740315215	3246.4768570788	3215.04592328371	4894.94387249523	0.996826302295707	0.995849056041355	0.996371691045416	0.996803826232574	0.996772775907602	0.997880510799522	112	37631	74	72	58	46	31	18	0	0	0	0	0	0	37471	37473	37487	37499	37514	37527	198	198	198	198	198	198
N14_GLOMER_NEPHRITIS	60_70	UKBB	N14_FEMGENPAIN	-14.0104713198967	-14.0096576988805	-14.0099141028095	-14.0096234679339	-14.0089430855456	-14.0119301851379	5670.66439518401	4290.83653015328	4421.172920324	4522.21107537146	4490.8735735955	5230.77570925706	0.998028674137	0.997394897325691	0.997471649344056	0.997528190479947	0.997511063028105	0.99786267085178	178	26433	93	89	80	78	62	55	0	0	0	0	0	0	26400	26404	26413	26415	26431	26438	118	118	118	118	118	118
N14_GLOMER_NEPHRITIS	60_70	UKBB	N14_FEMGENPROL	0.286837212559439	0.384039414404073	-0.102805027995302	0.198289897394665	-15.0118584797309	-15.0118380025796	1.00768799226662	0.715973390760624	1.00623183168829	1.00610045307901	2028.35226955549	3059.20806957729	0.775913193672499	0.591690539623392	0.918623063477078	0.843759007309752	0.994094901095843	0.996084716884408	2299	27326	1660	1541	1285	967	729	375	5	4	2	1	0	0	27831	27950	28206	28524	28762	29116	129	130	132	133	134	134
N14_GLOMER_NEPHRITIS	60_70	UKBB	N14_GENITOUROTH	3.40966595092951	2.45443169864649	-12.0570570997264	-12.0388060819639	-12.0087647959954	-11.9780034763255	0.581738507753713	0.710008934787302	1167.39465079709	1332.58601591113	1347.85945630251	2516.68454007817	4.59628260804082e-09	0.000546422405885878	0.991759454548844	0.992791874799502	0.992891335058613	0.996202532415393	234	71353	176	153	113	89	70	28	5	2	0	0	0	0	70917	70940	70980	71004	71023	71065	489	492	494	494	494	494
N14_GLOMER_NEPHRITIS	60_70	UKBB	N14_GLOMEINOTH	7.63710874737186	5.59557813191901	6.05367141955263	-6.23177805346005	6.93394250935434	-6.82570620555206	0.512820376396018	1.03783870879339	1.03495707830728	630.49130000474	1.03218489756222	3242.68252100828	3.6946009397446e-50	6.98454584052525e-08	4.93941517178993e-09	0.992113834818828	1.84573537853872e-11	0.998320488811074	118	71034	94	69	39	21	12	2	8	2	2	1	1	0	71028	71053	71083	71101	71110	71120	22	28	28	29	29	30
N14_GLOMER_NEPHRITIS	60_70	UKBB	N14_HYDROCELE	1.9913818776873	-14.5426339833302	-14.5426290436498	-14.5417362160691	-14.5388933135478	-14.5401525366976	1.00739971031605	3030.21862135501	3495.25840769821	4309.13131981999	4420.60303727444	7530.15299194633	0.048069390778513	0.996170804804298	0.99668027242736	0.99730743764093	0.997375847255433	0.998459346573178	314	22417	236	216	160	116	77	36	1	0	0	0	0	0	22352	22372	22428	22472	22511	22552	142	143	143	143	143	143
N14_GLOMER_NEPHRITIS	60_70	UKBB	N14_HYDRONEPHR	3.223696706717	2.6111003903044	-13.273943144964	-13.2795322561437	-13.2920512016826	-13.2406585127671	0.512293177229357	0.586451591840029	2040.05666974983	2599.84967823427	3033.31554859594	5028.45682567443	3.12032438735404e-10	8.4927040391223e-06	0.994808477763254	0.995924576802127	0.996503664612526	0.997899056279022	805	59948	665	455	292	191	110	43	7	3	0	0	0	0	59920	60130	60293	60394	60475	60542	161	165	168	168	168	168
N14_GLOMER_NEPHRITIS	60_70	UKBB	N14_HYPERTROPHYBREAST_BOTH	-14.4499581283449	1.77969996372514	-14.2064880828683	-14.196352592135	-14.0476623716859	-14.0793644493182	2980.86539632168	1.0518361555742	2383.66843608673	2753.34797131509	2860.16539837015	3979.16000982299	0.99613221269419	0.0906472083619921	0.995244695013816	0.995886099220467	0.996081216888563	0.997176870482094	145	33161	98	90	78	63	43	25	2	2	0	0	0	0	33031	33039	33051	33066	33086	33104	175	175	177	177	177	177
N14_GLOMER_NEPHRITIS	60_70	UKBB	N14_KIDUROTH	2.88060893136776	1.69949485648777	0.768583843325602	-13.2303569523	-13.2295766261756	-13.2478972821738	0.339949344123803	0.503797545110725	1.00186707701825	1356.37320878906	1578.85742851953	2746.95355402129	2.37838259032826e-17	0.000742544579564591	0.442991437766862	0.992217385241663	0.993314436613712	0.9961520093001	978	71066	813	627	409	264	154	52	13	5	1	0	0	0	70766	70952	71170	71315	71425	71527	452	460	464	465	465	465
N14_GLOMER_NEPHRITIS	60_70	UKBB	N14_LUMPNASBREAST	1.74572737621684	-14.5286753067012	-14.5296944474205	-14.5277313815872	-14.5264834305554	-14.5306554502795	1.00756616735583	2542.76195650689	2566.14644211727	2704.13594922658	2606.34991261515	3239.69807337523	0.0831635704072345	0.995441121567813	0.995482347874089	0.995713456338574	0.995553015813888	0.996421349611046	540	33251	304	292	277	269	224	158	1	0	0	0	0	0	33308	33320	33335	33343	33388	33454	178	179	179	179	179	179
N14_GLOMER_NEPHRITIS	60_70	UKBB	N14_MALEGEN	0.888892320939311	0.198121451624122	-0.616522588180029	0.405556130877006	0.770040739539223	0.0954641198561015	0.390054242567632	0.418228071089197	0.712885249614883	0.508067877122532	0.455609678637989	1.00377397890722	0.0226733598826327	0.635702232878972	0.387133613590764	0.424735764308608	0.0910026024021972	0.924231271883234	5458	25817	4238	3698	2795	2018	1362	624	21	15	12	10	6	1	26819	27359	28262	29039	29695	30433	197	203	206	208	212	217
N14_GLOMER_NEPHRITIS	60_70	UKBB	N14_MENORRHAGIA	-12.5527687063676	-12.579930649725	-12.6094368307516	-12.6146977730736	-12.6019631529141	2.01515115737092	7863.93509617345	5030.48761695386	3669.03802029396	2993.80882705382	1925.31111406272	1.01775526605179	0.998726381134847	0.998004701980412	0.997257903813693	0.99663804758732	0.994777550513102	0.0477040000536177	210	26387	13	14	31	48	87	155	0	0	0	0	0	1	26465	26464	26447	26430	26391	26323	119	119	119	119	119	118
N14_GLOMER_NEPHRITIS	60_70	UKBB	N14_MENSIRREG	-13.0113114549608	-13.0074584650697	-13.0172073545009	-13.0171556840045	-13.0132204100059	-13.0125501787476	7699.30894403241	5512.02557857926	4059.11002535544	2863.73326761437	1976.72790143054	1829.12987017967	0.998651629690431	0.998117127632299	0.997441259067729	0.996373212583285	0.994747394091775	0.994323844644469	164	37543	13	13	22	50	77	116	0	0	0	0	0	0	37497	37497	37488	37460	37433	37394	197	197	197	197	197	197
N14_GLOMER_NEPHRITIS	60_70	UKBB	N14_MESNRUIRREG	-13.502895449113	-13.5090932904695	-13.5193463451985	-13.5184594670683	-13.5137500621811	1.51262082964968	11333.3526052521	7102.56221176547	4962.14791554392	3660.13054003553	2279.52109000652	1.0171871536894	0.99904937668214	0.998482422237682	0.99782617032792	0.997053070798029	0.995269905848803	0.136998315538152	341	26389	15	17	42	81	150	259	0	0	0	0	0	1	26596	26594	26569	26530	26461	26352	119	119	119	119	119	118
N14_GLOMER_NEPHRITIS	60_70	UKBB	N14_NEUROMUSCDYSBLADD	1.89494471153909	-13.1694687362742	-13.1602292152885	1.78862893180091	-13.1333468236814	3.30968198942362	1.00340850087387	1395.43708453253	1553.68176859856	1.00306955375252	1694.7984112625	0.712137631147177	0.0589578209896231	0.992470058366862	0.99324171888993	0.0745610037531405	0.993817087792325	3.35930999031581e-06	495	57529	341	319	256	201	165	99	1	1	2	2	1	2	57411	57433	57496	57551	57587	57653	271	271	270	270	271	270
N14_GLOMER_NEPHRITIS	60_70	UKBB	N14_OBSTRUREFLUROPATH	3.05383851573469	2.42071631927877	-13.2386941071612	-13.2399146930939	-13.2571657790615	-13.2184777813981	0.512516074720203	0.586346595589709	1812.03488795972	2270.45323222277	2643.49769122432	4436.01293484794	2.5452875184866e-09	3.6517968553891e-05	0.994170721693153	0.995347244550573	0.995998618197514	0.997622458751585	936	60072	775	547	355	237	141	51	7	3	0	0	0	0	60065	60293	60485	60603	60699	60789	161	165	168	168	168	168
N14_GLOMER_NEPHRITIS	60_70	UKBB	N14_ORHCEPINDIDYMITIS	-13.5196185616342	1.80163603668838	-13.5182721700582	-13.5194008069866	-13.5188514740022	-13.5215064863382	2816.38214241336	1.00641987393459	2404.76059436823	2829.13115298807	2670.73665101331	3671.64196133671	0.996169889970722	0.0734308387064168	0.995514745263683	0.996187211006462	0.995961250314729	0.997061647897115	257	22375	166	149	124	90	78	52	1	1	0	0	0	0	22321	22338	22363	22397	22409	22435	144	144	145	145	145	145
N14_GLOMER_NEPHRITIS	60_70	UKBB	N14_OTHBLADD	1.82373114097103	0.229194152192946	0.560015609962537	0.249792309380391	0.406184025221504	-12.6524087580636	0.415724397144262	0.710990121727999	0.710946826875143	1.00274131786373	1.00256142917288	1176.29547761093	1.14990605138117e-05	0.747180647714043	0.430869905926498	0.80327614201618	0.685369995699353	0.991418000714064	2314	59272	1839	1578	1164	806	532	236	12	6	4	2	1	0	59440	59701	60115	60473	60747	61043	295	301	303	305	306	307
N14_GLOMER_NEPHRITIS	60_70	UKBB	N14_OTHDISMALEGEN	-15.0499565278914	1.12229236662091	-15.0472540366338	0.793424322564873	0.74826998043671	-15.0446378387302	3088.36683032231	0.715836107750133	2473.38708042041	1.0058417754035	1.00602475386672	4004.298192442	0.996111834802127	0.116926341869028	0.995145968977114	0.430219419064765	0.457004235341441	0.9970022572155	932	22567	633	571	488	410	327	170	2	3	2	2	1	0	22712	22774	22857	22935	23018	23175	152	151	152	152	153	154
N14_GLOMER_NEPHRITIS	60_70	UKBB	N14_OTHETNASKIDUR	3.54102212790134	2.05289024606491	-12.7062480225383	-12.6925514493488	-12.6992273927956	-12.6908066950583	0.414377002941068	0.710168920177842	1377.55933282504	1719.72422962577	1888.49976433271	3664.19022120679	1.2807875426747e-17	0.0038437633900203	0.992640625249961	0.994111207644768	0.994634661174418	0.997236557637385	367	70066	294	227	161	105	66	21	8	2	0	0	0	0	69717	69784	69850	69906	69945	69990	414	420	422	422	422	422
N14_GLOMER_NEPHRITIS	60_70	UKBB	N14_OTHFEMPELINF	-14.0104233833828	-14.009231284081	-14.0106779866094	-14.0112369597934	-14.0120234807806	-14.0121607340899	3164.02638296612	2456.96550342857	2824.30511629315	3553.50140824778	3392.49905160019	4252.13817688112	0.996466949821553	0.995450612241676	0.996041908596495	0.996853998522423	0.996704510378991	0.997370718915091	344	36826	231	204	154	96	85	58	0	0	0	0	0	0	36750	36777	36827	36885	36896	36923	189	189	189	189	189	189
N14_GLOMER_NEPHRITIS	60_70	UKBB	N14_OTHNONINFCERVIX	-13.5590622042467	2.02716326916094	-13.5522061000602	-13.5531324236309	-13.5461040128518	-13.5559945450377	3304.94833249672	1.00837874842986	2578.59652900217	2755.36011073459	2834.13019549398	4203.86877389971	0.996726564244242	0.0443974044881027	0.995806615687652	0.996075361814642	0.996186418635224	0.997427108078152	282	26489	176	167	148	135	94	55	1	1	0	0	0	0	26474	26483	26502	26515	26556	26595	120	120	121	121	121	121
N14_GLOMER_NEPHRITIS	60_70	UKBB	N14_OTHNONINFUTER	-15.0621313959612	1.1676790204589	-15.0579883992792	-15.0574747307329	-15.0567029165151	-15.0540498088975	4329.53902430947	1.00789679884736	3456.32078705797	3813.80576710764	3584.16434658358	4630.96167141987	0.997224226924762	0.246647677915603	0.996523905275574	0.996849840780159	0.996648179520443	0.997406289747644	771	26650	458	414	372	327	283	188	1	1	0	0	0	0	26843	26887	26929	26974	27018	27113	119	119	120	120	120	120
N14_GLOMER_NEPHRITIS	60_70	UKBB	N14_OTHNONINFVAG	-14.0115657863118	-14.0101549154109	-14.0097991891459	-14.009699383098	-14.0092473310498	-14.0086600408438	4649.06253793021	3397.06066024506	3880.2807909749	4311.3389771351	4008.99223730781	5939.53721421915	0.997595301203673	0.996709374447392	0.997119234718042	0.99740727805759	0.997211833113342	0.998118155876747	197	26484	140	131	105	86	69	42	0	0	0	0	0	0	26422	26431	26457	26476	26493	26520	119	119	119	119	119	119
N14_GLOMER_NEPHRITIS	60_70	UKBB	N14_OTHNONINFVULV	-14.019818540233	-14.0179839134023	-14.0173449291047	-14.0173574672782	-14.01632827139	-14.0192556793912	3382.29183520067	2519.40879739016	2701.10824583391	3114.27939116715	3245.87957493474	4662.68495212451	0.996692726331462	0.995560595310962	0.995859413290815	0.996408737323073	0.996554592703443	0.997601010807753	390	26589	275	245	215	174	112	63	0	0	0	0	0	0	26586	26616	26646	26687	26749	26798	118	118	118	118	118	118
N14_GLOMER_NEPHRITIS	60_70	UKBB	N14_OTHPENIS	-13.5012477956341	1.10199810384649	1.33422114462494	-13.5011216053461	-13.5010493762398	-13.500937623606	1953.05340534899	1.00634471998157	1.00634387681303	2040.45581047462	2176.20045334383	3918.21140037017	0.994484353914845	0.273494593457902	0.184902518236208	0.99472066102889	0.995049991955791	0.997250743446538	479	22545	359	318	255	172	119	48	2	2	1	0	0	0	22519	22560	22623	22706	22759	22830	144	144	145	146	146	146
N14_GLOMER_NEPHRITIS	60_70	UKBB	N14_OVARYCYST	1.93677242281812	1.48028772244324	-14.5367415343483	-14.5390399424519	-14.5349352281156	-14.5364005348676	1.01031502917936	1.00713709756294	3322.51990494504	3913.65202470069	3758.46836977914	4964.92722905195	0.0552381187731756	0.141616570338591	0.996509094012362	0.997035901826987	0.996914388957779	0.997663943004412	504	26659	338	291	245	182	140	92	2	1	0	0	0	0	26705	26752	26798	26861	26903	26951	118	119	120	120	120	120
N14_GLOMER_NEPHRITIS	60_70	UKBB	N14_PHIMOSIS	-14.1839064206797	-14.1827466198794	2.24559748959488	1.76526760415541	-14.1826875427172	-14.1831608765075	2834.04625997172	2239.47313136844	0.715999041578819	1.00755879457623	3238.27651246001	4714.15486472297	0.99600674383505	0.994946972680719	0.0017108618833132	0.079769610410807	0.996505514214041	0.997599461973803	442	22521	315	271	208	166	105	62	3	3	3	1	0	0	22501	22545	22608	22650	22711	22754	144	144	144	146	147	147
N14_GLOMER_NEPHRITIS	60_70	UKBB	N14_POLYPFEMGEN	-16.087682583382	-16.0789502527531	-16.0806891284759	-16.0811094869149	-16.0737602760027	-16.0676512889145	5298.51346932712	3879.96612413979	4025.63856113798	4297.62864303718	3967.52863143053	5462.45558372921	0.997577416023523	0.996693499626045	0.996812803915204	0.997014437471427	0.996767516692028	0.997653049583993	1439	26737	802	771	730	665	585	376	0	0	0	0	0	0	27253	27284	27325	27390	27470	27679	121	121	121	121	121	121
N14_GLOMER_NEPHRITIS	60_70	UKBB	N14_POSTMENATRVAG	-14.0156098122895	-14.0142044754237	-14.0141961245114	-14.013953935185	-14.0126980040747	-14.0118062700574	3533.46284627994	2761.54580065002	2962.0081061301	3335.76372848518	3436.12363479393	5988.98704577323	0.996835169961595	0.995950938280246	0.996224970154856	0.996647998629505	0.996746192631176	0.998133274691155	313	26562	240	200	173	140	99	40	0	0	0	0	0	0	26514	26554	26581	26614	26655	26714	121	121	121	121	121	121
N14_GLOMER_NEPHRITIS	60_70	UKBB	N14_POSTMENBLEED	-16.0842688014912	-16.0767825050078	-16.0805938005556	-16.0788495981714	-16.0687844573248	-16.0592676521057	5786.54365480929	4287.6246396546	4286.73649042572	4469.21168740999	4037.06462042139	5419.72298032229	0.997782204025649	0.997008276710589	0.997006947485718	0.997129462851184	0.996824177371136	0.997635778984737	1292	26702	688	655	649	616	548	351	0	0	0	0	0	0	27185	27218	27224	27257	27325	27522	121	121	121	121	121	121
N14_GLOMER_NEPHRITIS	60_70	UKBB	N14_PROSTAOTH	-14.5302568455175	-14.5286772711189	1.5780095702421	1.93761532613033	-14.5282284296741	-14.5274579592423	3293.00438079444	2633.58886925558	1.00604493966504	1.00570323971378	4229.70023418973	6454.01095452087	0.996479376083188	0.995598345428949	0.116757980829654	0.054026092808432	0.997259421300622	0.998204027742286	383	22523	309	268	177	130	80	39	2	2	2	1	0	0	22445	22486	22577	22624	22674	22715	150	150	150	151	152	152
N14_GLOMER_NEPHRITIS	60_70	UKBB	N14_PROSTATITIS	1.30375170682241	0.74168651360962	-14.5059026076756	-14.5059904402418	-14.5058194233963	-14.5060041067018	1.00746737969922	1.00608929554722	2384.82745553851	2745.65282920478	3030.90934056675	5349.51821986386	0.195634936782576	0.461002253449022	0.995146833647958	0.995784590154939	0.996181368732978	0.997836421513888	593	22506	476	436	335	241	161	58	2	1	0	0	0	0	22477	22517	22618	22712	22792	22895	144	145	146	146	146	146
N14_GLOMER_NEPHRITIS	60_70	UKBB	N14_PROSTHYPERPLA	1.05207063308496	-0.174959218567863	-15.0747653094961	0.580552523321144	1.05422550707327	0.723505697844389	0.420014286428376	0.584732660507477	1179.82159407839	0.584572269508503	0.50783936167757	1.00382549682281	0.0122505108917408	0.764778046221374	0.989805581373201	0.320649718835075	0.0379028771847673	0.471064280678148	3962	25490	3272	2806	2006	1329	828	332	14	8	8	8	5	1	25975	26441	27241	27918	28419	28915	191	197	197	197	200	204
N14_GLOMER_NEPHRITIS	60_70	UKBB	N14_PYELONEPHR	-12.9698063215649	-12.967551003691	-12.9546135114007	-12.927639555644	-12.9174465466564	-12.8970346943433	4328.16628347243	3369.27910757392	3626.14905874438	4185.59814162677	4220.2473531695	6779.50963873377	0.997609058419818	0.996929140370094	0.997149520343136	0.997535657447144	0.997557817301009	0.998482141157046	140	59169	100	86	77	59	44	22	0	0	0	0	0	0	59064	59078	59087	59105	59120	59142	145	145	145	145	145	145
N14_GLOMER_NEPHRITIS	60_70	UKBB	N14_RENALCOLNAS	2.25203160680236	-13.661351661646	-13.6620851986396	-13.6745283846056	-13.6768718751963	-13.6850877289687	1.00362674537276	1974.11464669764	1972.93846934255	1968.72231410616	1839.85897899683	2740.53008981537	0.0248392495699718	0.994478489591161	0.994474901321345	0.994458026271652	0.994068858248669	0.996015707007509	304	68910	166	168	170	171	149	72	1	0	0	0	0	0	68597	68595	68593	68592	68614	68691	450	451	451	451	451	451
N14_GLOMER_NEPHRITIS	60_70	UKBB	N14_RENALTUB	2.77575517727732	1.89832879502256	0.960278754571622	-0.191882619206069	0.817859653523183	-12.1296591448926	0.191856402051003	0.234452542039185	0.452756739613411	1.00249970638457	0.710426874141218	769.434122755387	1.93343180015754e-47	5.63971257704012e-16	0.0339252021470604	0.848208957199444	0.249640565446466	0.987422358030178	5812	67204	4913	3626	2371	1505	902	337	54	23	8	3	2	0	67743	69030	70285	71151	71754	72319	306	337	352	357	358	360
N14_GLOMER_NEPHRITIS	60_70	UKBB	N14_RENFAIL	2.79349655824186	1.86365301639758	1.10488970639795	-0.00882067082215586	1.03481751434479	-12.1325306242064	0.199584201894874	0.252151477342412	0.452566966250575	1.00238794594054	0.710260819517174	860.896270063942	1.63550409598529e-44	1.45722327672897e-13	0.0146310918755706	0.992978979579701	0.145129011433871	0.988755859702684	5009	67887	4313	3108	1990	1216	716	262	48	20	8	3	2	0	68219	69424	70542	71316	71816	72270	316	344	356	361	362	364
N14_GLOMER_NEPHRITIS	60_70	UKBB	N14_RENFAILNAS	3.74632903706271	2.92681402841561	-11.8094863724194	2.93637505422614	-11.7709914323085	-11.8222517204664	0.586892033143817	0.713901842185893	1345.59962828049	1.00454547513873	1923.3533521956	3311.16840360172	1.73271158419044e-10	4.1360931457404e-05	0.99299755611654	0.00346578294907772	0.995116948380726	0.997151225509969	320	60534	270	186	128	100	56	16	6	3	1	1	0	0	60406	60490	60548	60576	60620	60660	172	175	177	177	178	178
N14_GLOMER_NEPHRITIS	60_70	UKBB	N14_TUBULOINTNEPHRNAS	-12.9720646738353	-12.9489739004425	-12.9555879849368	-12.9495854298731	-12.9654261506055	-12.9713559962541	2799.43733444717	2188.96099184039	2458.3414353918	2990.34067381621	3361.35440825559	6336.38000857989	0.996302766646198	0.995280077564808	0.995795126083235	0.996544794350571	0.996922404947099	0.99836663245586	327	59348	237	200	161	124	75	27	0	0	0	0	0	0	59285	59322	59361	59398	59447	59495	153	153	153	153	153	153
N14_GLOMER_NEPHRITIS	60_70	UKBB	N14_URETHRALSTRICT	1.96030732321773	1.43294585778946	1.01357463833674	-12.6047428935267	1.57216307325631	-12.5838839607377	0.712331658832774	0.711571140221973	1.00302217437626	1088.7260250576	1.0029155563901	1833.01911929463	0.00592399869760573	0.0440329128998664	0.312245902132393	0.990762685150999	0.116976224220142	0.994522475104366	735	57893	571	507	397	279	186	82	6	4	2	1	1	0	57778	57842	57952	58070	58163	58267	273	275	277	278	278	279
N14_GLOMER_NEPHRITIS	60_70	UKBB	N14_URETHRAOTH	1.65132730176229	0.092034705302511	-14.4738047451383	0.37609832812543	-14.4601737537674	-14.4569988122809	0.340728956739621	0.58114048872442	992.06406044074	0.710269207151423	1235.39249633455	1870.98594421685	1.25687552671623e-06	0.874165948725326	0.988359606880478	0.596448115828962	0.990661036088886	0.9938348540777	4290	61880	3374	2696	1994	1387	958	482	12	3	1	2	0	0	62416	63094	63796	64403	64832	65308	368	377	379	378	380	380
N14_GLOMER_NEPHRITIS	60_70	UKBB	N14_URINOTH	1.63662261547398	0.0338192398851526	-0.594703361729763	-0.278524099541884	-0.886912561524445	-0.0107269657230128	0.267579242214119	0.451952606272862	0.710096937673182	0.710151957979525	1.0020222554152	1.00210812742879	9.57107957171598e-10	0.940350629968533	0.402313811104548	0.694907841521704	0.376090502069801	0.991459288023747	6991	63041	5349	4522	3482	2560	1816	922	22	8	5	4	2	1	64286	65113	66153	67075	67819	68713	375	389	392	393	395	396
N14_GLOMER_NEPHRITIS	60_70	UKBB	N14_UROLITHIASIS	1.89725069655584	0.634777674610453	-13.6486192505726	-13.660265676903	-13.6667634731428	-13.6320946897701	0.505436436226869	0.710194913553185	1000.48332626753	1125.54996380527	1174.44696735498	1839.79436198221	0.000174251716706062	0.371424794392874	0.989115575923356	0.990316691513562	0.990715414339464	0.994088068436555	1308	69580	913	834	670	535	385	172	6	2	0	0	0	0	69507	69586	69750	69885	70035	70248	462	466	468	468	468	468
N14_GLOMER_NEPHRITIS	60_70	UKBB	N14_UTER_POLYP	-14.0202157248743	-14.0160581359144	-14.0154453522289	-14.0157312391798	-14.015135077067	-14.0139925035095	4590.81651212838	3190.16878344439	3256.21713372215	3650.22700809753	3221.81385114506	4123.63714489222	0.997563288306658	0.99649449255791	0.996565747162651	0.996936380104403	0.996529152476091	0.997288430980376	278	26442	150	153	150	129	110	84	0	0	0	0	0	0	26452	26449	26452	26473	26492	26518	118	118	118	118	118	118
N14_GLOMER_NEPHRITIS	60_70	UKBB	NAFLD	1.77169758331443	-13.5206542641186	-13.5056156885579	-13.5159494555343	-13.51720263816	-13.5229515448101	0.581159733247266	986.103740116805	1220.65225672921	1529.67476525581	1715.25993486677	2764.94703413725	0.00229944589415116	0.989060397152571	0.991172176739327	0.992950117686263	0.993712290808022	0.996097678868685	1096	71307	849	711	455	302	187	79	3	0	0	0	0	0	71062	71200	71456	71609	71724	71832	489	492	492	492	492	492
N14_GLOMER_NEPHRITIS	60_70	UKBB	NEURODEGOTH	-13.0573315391122	1.35231600466624	-13.0545450766796	-13.0448923843573	-13.0498379487186	-13.0471135495903	1556.77977888555	1.00343441254332	1738.11370491288	2196.31348628626	2425.82977399511	3873.58087327853	0.993307903126871	0.17775891743508	0.994007341403532	0.995261033044545	0.995707772197657	0.997312545904902	578	49177	472	324	198	126	75	36	1	1	0	0	0	0	49032	49180	49306	49378	49429	49468	250	250	251	251	251	251
N14_GLOMER_NEPHRITIS	60_70	UKBB	NEURODIS	1.33374016285018	0.704009838192442	0.184949824597795	-0.0603565477876088	0.267699101900569	-15.102169405829	0.312136583787865	0.321397950998025	0.46086689119765	0.588112874626183	0.511653559232746	1620.53924212925	1.92914407938943e-05	0.0284907839460588	0.688192968266942	0.918258624669948	0.600832416335496	0.992564442084464	10903	27562	7902	6648	5246	4108	3067	1594	30	18	10	6	4	0	30419	31673	33075	34213	35254	36727	114	126	134	138	140	144
N14_GLOMER_NEPHRITIS	60_70	UKBB	NEURO_COMORBIDITIES	0.760662461767146	0.58046375513461	0.678092922500986	0.265452747192073	0.505925024641806	0.449402104340479	0.4480832315683	0.375678184017659	0.393462558945835	0.529118553777891	0.477084952778462	0.725990868180267	0.0895848137912348	0.122319892747526	0.0848164223260961	0.615886583839812	0.28893965244409	0.535903875691175	22144	21435	15893	14194	11509	8808	6464	3207	25	20	16	11	7	2	27598	29297	31982	34683	37027	40284	63	68	72	77	81	86
N14_GLOMER_NEPHRITIS	60_70	UKBB	OFFICIAL_TILASTOKESKUS	0.0421724348299825	0.628072330379096	-14.1443277691457	-14.1463691513291	-14.1407084347494	-14.1315829996228	1.0025964539705	0.580975735062913	1045.63368061149	1235.97006878062	1321.28917976198	2346.37849318053	0.966448300699743	0.279668356098803	0.989207313425554	0.990867964047759	0.991461038404896	0.995194592959888	1818	70425	1357	1166	939	679	481	196	4	3	0	0	0	0	70398	70589	70816	71076	71274	71559	484	485	488	488	488	488
N14_GLOMER_NEPHRITIS	60_70	UKBB	OTHER_CHRONIC_CYSTIT	2.39573300292496	1.9571212346853	2.37112962374805	-11.5733658665322	-11.5495655156626	-11.4608717967471	1.00205871954362	1.0017022066508	1.00168272026939	1278.64621245682	1453.12428518651	2385.35564800105	0.0168112047409866	0.0507254101091067	0.0179258413818269	0.992778233911022	0.993658406868873	0.996166434349302	168	71457	133	113	77	56	32	16	2	1	1	0	0	0	70996	71016	71052	71073	71097	71113	494	495	495	496	496	496
N14_GLOMER_NEPHRITIS	60_70	UKBB	OTHER_CYSTIT	-13.0162326847497	-13.0200797243262	-13.0044018911978	-12.983961510354	-13.0094240816793	-12.8475215399438	2145.82221450069	1753.84366822776	2030.35329396964	2342.19974405603	2494.31352953545	5085.0680210191	0.995160182730329	0.994076766726954	0.994889588635365	0.995576957347779	0.99583854578183	0.997984131552764	185	71484	150	122	88	69	46	12	0	0	0	0	0	0	71026	71054	71088	71107	71130	71164	493	493	493	493	493	493
N14_GLOMER_NEPHRITIS	60_70	UKBB	OTHER_ILD_CVD_COMORB	3.00045785096519	1.58729334006199	1.34079040512689	1.75657054829153	-13.1986433423545	-13.187317719777	0.431555180346185	0.718776813328611	1.00864575000798	1.0086232045381	1944.92652228524	3543.70757489639	3.58453598919967e-12	0.0272215740810665	0.183749795828985	0.0815867296800636	0.994585444335955	0.997030812306197	1415	30221	1219	786	496	315	203	80	8	4	2	1	0	0	30305	30738	31028	31209	31321	31444	104	108	110	111	112	112
N14_GLOMER_NEPHRITIS	60_70	UKBB	OTHER_SYSTCON_FG	-13.8717699891925	1.0971593593034	-13.8575306682466	-13.8302263779524	-13.8013609257146	-13.8250960957088	2171.96008968526	1.00402572748813	2148.61567019263	2750.28840222473	3068.46451767912	5535.16834760481	0.994904143997458	0.274499098506096	0.994854066610441	0.995987738019247	0.996411281405263	0.998007139338046	746	49463	621	494	342	215	135	52	1	1	0	0	0	0	49347	49474	49626	49753	49833	49916	240	240	241	241	241	241
N14_GLOMER_NEPHRITIS	60_70	UKBB	PAIN	1.02823776390834	-0.682801582905872	-0.406927245893665	-0.763241956515065	-0.29695016067606	-0.616230135803931	0.286362929681746	0.504295636223982	0.504261941010126	0.710138555132308	0.580832155410109	1.00209054374013	0.000329815837243586	0.175745683083676	0.419680354151985	0.282473715858203	0.609176347445104	0.538591329021719	12045	61011	8855	7634	5904	4330	3027	1609	22	10	7	6	4	1	63797	65018	66748	68322	69625	71043	382	394	397	398	400	403
N14_GLOMER_NEPHRITIS	60_70	UKBB	PANCREATITIS	-12.5103799489043	1.70842009189458	-12.4822796364555	1.74065249248367	-12.5278280693803	-12.479713691752	1097.44413416846	0.709663284139184	1037.63187800156	1.00189118951269	1347.83224347183	2104.97377280693	0.990904664288126	0.0160680061821096	0.990402012297553	0.0823224470417062	0.992583931183203	0.9952696263134	486	69950	380	311	212	158	97	52	3	3	1	1	0	0	69594	69663	69762	69816	69877	69922	459	459	461	461	462	462
N14_GLOMER_NEPHRITIS	60_70	UKBB	PDSTRICT	-13.065561065587	-13.0558386858838	-13.0570557434162	-13.0684226957418	-13.0744525992192	-13.0631466761025	1568.30003912792	1269.26578405223	1574.09155450182	2204.09454316634	2308.16274269848	3819.27139508655	0.993352873428119	0.991792996743219	0.993381640548752	0.995269244850806	0.995480453829796	0.997270981386767	329	71246	287	226	151	77	54	21	0	0	0	0	0	0	70798	70859	70934	71008	71031	71064	490	490	490	490	490	490
N14_GLOMER_NEPHRITIS	60_70	UKBB	PDSTRICT_EXMORE	-15.0266090953427	-15.0223000603845	-15.0225897510447	-15.0223719866209	-15.0277030841623	-15.0187679242378	18130.6473489623	15743.685717301	19855.80120062	27275.19252195	28487.3232514979	45812.974541082	0.999338716495058	0.999238675130948	0.999396333033304	0.999560548727232	0.999579097986385	0.999738431242363	329	17437	287	226	151	77	54	21	0	0	0	0	0	0	17475	17536	17611	17685	17708	17741	4	4	4	4	4	4
N14_GLOMER_NEPHRITIS	60_70	UKBB	PNEUMOBACTKNOWN	-12.575784604322	1.51764034613494	1.9521136703157	-12.54148915799	-12.5495587562318	-12.4819613370042	1459.35529320434	1.00222649119711	1.00217145462445	1675.31023125863	1928.68907709083	2989.85717203606	0.993124429507976	0.129957668225446	0.051428853217931	0.994027036355155	0.994808375989807	0.996669026399202	308	61233	248	179	117	87	52	25	2	2	1	0	0	0	60882	60951	61013	61043	61078	61105	409	409	410	411	411	411
N14_GLOMER_NEPHRITIS	60_70	UKBB	PNEUMONIA	1.59456807480215	0.938824405129365	1.02333048337311	0.0832666618677543	1.05323105284725	-11.5123111851485	0.359704361499374	0.412832161651888	0.503644770611556	1.0018557330365	0.709586513202223	654.860292274201	9.29324960408488e-06	0.0229595690014537	0.0421688725354222	0.933762144407511	0.137732417970629	0.985974073622055	3706	67350	3187	2157	1274	824	491	186	19	11	5	2	2	0	67429	68459	69342	69792	70125	70430	421	429	435	438	438	440
N14_GLOMER_NEPHRITIS	60_70	UKBB	POLLENALLERG	1.66085623020461	-14.5202150315605	-14.5168537724788	-14.5291930266029	-14.5275949218219	-14.5483252779356	1.00753993105868	2658.47036895079	3310.80342955529	4378.96515658383	5437.48848112248	9990.86454844253	0.0992650376854201	0.995642081278809	0.996501533048126	0.997352662761128	0.997868256651266	0.998838150595849	624	31561	480	406	271	175	84	30	1	0	0	0	0	0	31584	31658	31793	31889	31980	32034	120	121	121	121	121	121
N14_GLOMER_NEPHRITIS	60_70	UKBB	PRIM_COXARTHROSIS	-11.9846363301891	-11.989113664802	-12.063598194693	-12.0556223073921	-12.0425315877467	-12.1174029857176	2040.41997196212	1631.23170629364	1827.81457675456	2179.64453810724	2288.77764155576	4591.34433356663	0.995313562186263	0.994135816186181	0.994733990531762	0.995586919932154	0.995801905122293	0.997894238194048	106	48459	92	76	60	42	29	7	0	0	0	0	0	0	48244	48260	48276	48294	48307	48329	229	229	229	229	229	229
N14_GLOMER_NEPHRITIS	60_70	UKBB	PRIM_KNEEARTHROSIS	-12.9853959664775	-12.9745254493937	-12.995710580184	-13.011661849712	-13.0105896376327	-13.0445733642361	2440.94336816076	1879.88752696872	2141.40341531562	2820.31817277045	2835.80747101873	3750.81884407323	0.99575541234455	0.994493238980751	0.995157842232933	0.996318937568271	0.99633934521784	0.997225127861063	221	48503	173	154	117	70	54	30	0	0	0	0	0	0	48321	48340	48377	48424	48440	48464	230	230	230	230	230	230
N14_GLOMER_NEPHRITIS	60_70	UKBB	PSOR_ARTHR_OTH	2.37994316639232	1.82341246435151	-12.4727484245481	-12.4878646249305	-12.4642464008283	-12.4476222811868	1.00288359272394	1.00208927050481	1445.43819454987	1752.79341359427	1949.69197161486	3487.04351645369	0.0176394821239787	0.068818295023958	0.993115105208243	0.994315479501509	0.994899213737886	0.997151815141598	214	71487	157	142	118	80	51	22	2	1	0	0	0	0	71050	71065	71089	71127	71156	71185	492	493	494	494	494	494
N14_GLOMER_NEPHRITIS	60_70	UKBB	PSOR_ENTE_ARTHR	2.83972902243953	2.2814820954905	-12.0630062555125	-12.0904377952174	-12.0747339956676	-12.040103253041	1.00619503954008	1.00453198236793	1434.19641831524	1757.69842793309	1986.95666907708	3481.13710025591	0.00476887148445882	0.0231355325952543	0.993289083111977	0.99451174477649	0.99515128604334	0.997240386383408	223	48529	163	149	128	88	53	22	2	1	0	0	0	0	48358	48372	48393	48433	48468	48499	229	230	231	231	231	231
N14_GLOMER_NEPHRITIS	60_70	UKBB	PULMONARYDG	1.07854908789703	0.594328319786079	-0.31772943233049	-15.1189760032633	-1.65563336175293	-0.0743176049662449	0.271787758401839	0.262383530494465	0.454248114605952	828.505950848014	1.00300550989671	0.711417019646851	7.23718358321618e-05	0.0235057521843046	0.484263163701247	0.985440625951433	0.098805517120322	0.916800982479587	12768	39307	9358	7982	6261	4942	3740	1842	35	21	5	1	2	2	42442	43818	45539	46858	48060	49958	240	254	270	274	273	273
N14_GLOMER_NEPHRITIS	60_70	UKBB	PULM_ANXIETY	-0.53475960195261	-0.280909109523335	0.0875707219933108	-0.116978532289806	0.114146485361684	-11.9268844234945	1.00278209441763	0.710310643456071	0.710357922937297	1.00224137274177	1.00213263741286	707.972316798476	0.593842554004154	0.692493398895067	0.90188783313072	0.907084376823601	0.909314235263121	0.986559041075403	3941	62598	3057	2559	1856	1151	712	296	3	2	2	1	1	0	63063	63561	64264	64969	65408	65824	416	417	417	418	418	419
N14_GLOMER_NEPHRITIS	60_70	UKBB	PULM_IMMUNECOMORB	2.22643774507243	1.02707858987198	-0.475641541767372	0.943780864347276	0.54766555493562	-13.6368311870058	0.314195051535201	0.424959208518942	1.00684482950841	0.589144589517348	0.716350206799993	1292.00460625216	1.37880145617328e-12	0.0156538553403789	0.636635602638781	0.109166407861481	0.44455617977308	0.991578656151852	5123	29979	3846	3319	2539	1840	1342	728	20	8	5	5	2	0	31119	31646	32426	33125	33623	34237	117	129	132	132	135	137
N14_GLOMER_NEPHRITIS	60_70	UKBB	PULM_INFECTIONS	0.460087342473082	0.712445050838738	-0.0597164972802151	-1.64152005338329	-0.527465954060867	-0.75013639778779	0.384718065314892	0.258781554516226	0.413675577308464	1.00225041083805	0.581014882755167	1.00220694451215	0.231732533497615	0.00590383536515138	0.885219463485034	0.101456274019742	0.363965123486566	0.454167950410981	10818	53552	7755	6622	5394	4426	3445	1751	30	24	8	3	3	1	56237	57370	58598	59566	60547	62241	348	354	370	375	375	377
N14_GLOMER_NEPHRITIS	60_70	UKBB	PULM_MEDICATIO_COMORB	-0.197414009316813	-0.167322841845972	-0.69561846847978	0.531207154117869	-15.0143710949745	-15.0291296469278	0.452113261505917	0.358889001767424	0.580613618682122	0.412845070778992	1144.40640186004	2112.68622735958	0.662367195050992	0.641054821347301	0.230887949664775	0.198199378536407	0.989532222818866	0.994324093557442	11801	61837	10274	8340	5465	3258	1814	608	19	15	8	6	0	0	62959	64893	67768	69975	71419	72625	386	390	397	399	405	405
N14_GLOMER_NEPHRITIS	60_70	UKBB	PULM_PNEUMONIA_SEPSIS	1.56641107684416	0.902370925037098	0.984944819220751	0.0491869829053002	1.0168123933236	-12.4976614764564	0.360917779150575	0.413814240761864	0.504446349127891	1.00224655395501	0.710117551674401	1054.54876045773	1.42432573862804e-05	0.0292116570658952	0.0508757385318509	0.960858148316614	0.15217442898031	0.990544336976117	3707	52475	3187	2157	1275	825	491	186	19	11	5	2	2	0	52637	53667	54549	54999	55333	55638	339	347	353	356	356	358
N14_GLOMER_NEPHRITIS	60_70	UKBB	PULM_PSYCH_COMORB	0.973411083905968	0.195289095425726	-0.63128553931521	-15.0616306530061	0.459741101113362	0.724652442208754	0.517507493833408	0.590458113817998	1.00777940518845	1563.87309563617	0.717372872358622	1.00714290393887	0.0599773107894057	0.740839633104991	0.531044463078592	0.992315708471831	0.521608644491457	0.471824876923375	6499	30782	4677	3991	3166	2356	1692	811	7	3	2	1	2	1	32487	33173	33998	34808	35472	36353	110	114	115	116	115	116
N14_GLOMER_NEPHRITIS	60_70	UKBB	Q17_ASD	-11.9997637600097	-11.9784142889101	-11.977362611229	-11.9487029538254	-11.9630857546008	-11.9658130292474	1855.72687662777	1438.5135800277	1600.45686136486	1827.7695766463	1779.75417488229	2675.79892410901	0.994840641888145	0.993356141012774	0.994028915284096	0.994784015542925	0.994636849470589	0.996431979411101	101	71257	73	65	53	40	29	17	0	0	0	0	0	0	70794	70802	70814	70827	70838	70850	491	491	491	491	491	491
N14_GLOMER_NEPHRITIS	60_70	UKBB	Q17_CONGEN_MALFO_AORTIC_MITRAL_VALVES	-12.1320266946001	-12.1482996356463	-12.1413971916595	-12.1014405742703	-12.1598174460702	-12.2291631793462	1767.88624695692	1313.03525579718	1615.61859044442	2124.76853061319	2350.79193670079	4494.32358664444	0.994524602003438	0.992618018144678	0.994003942365985	0.995455740115655	0.995872843025528	0.997828939491432	111	71260	84	79	59	32	20	9	0	0	0	0	0	0	70798	70803	70823	70850	70862	70873	489	489	489	489	489	489
N14_GLOMER_NEPHRITIS	60_70	UKBB	Q17_CONGEN_MALFO_CARDIAC_SEPTA	-11.9956561175367	-11.9699605109441	-11.96495796588	-11.9448710891063	-11.9690243359433	-12.0022415582985	1646.74678291931	1283.55962492709	1471.45945087192	1694.8406607215	1676.50181120042	2527.85629468311	0.994187895633569	0.992559357532013	0.993512189530881	0.994376728417886	0.994303723063755	0.9962116646924	126	71273	94	82	63	47	33	19	0	0	0	0	0	0	70814	70826	70845	70861	70875	70889	491	491	491	491	491	491
N14_GLOMER_NEPHRITIS	60_70	UKBB	Q17_CONGEN_MALFO_CIRCULATO_SYSTEM	-13.0471276459337	-13.0482893181203	-13.0374956783101	-13.0117822539563	-13.0245527777507	-13.0358872331818	1635.04457153954	1278.33316837697	1518.70313932025	1843.16405970725	1960.7253869544	3305.46272972893	0.993633206448227	0.991855919827801	0.993150545043117	0.994367395630147	0.994699914013497	0.996853358501182	343	71392	262	227	170	112	72	35	0	0	0	0	0	0	70980	71015	71072	71130	71170	71207	493	493	493	493	493	493
N14_GLOMER_NEPHRITIS	60_70	UKBB	Q17_CONGEN_MALFO_DEFORMAT_CHROMOSOMAL_ABNORMALITI	1.13648917377449	-0.0848609562075346	0.254792768408255	-12.9981469186128	-12.9781728881626	-12.9638696473699	0.710095524627852	1.00180655493761	1.00172412960392	910.723675523455	971.432263583591	1565.38509646751	0.109493548642943	0.932493594037921	0.799221908477037	0.988612716524377	0.989340712540422	0.993392326764656	1350	70666	1021	916	673	474	317	149	4	2	1	0	0	0	70514	70619	70862	71061	71218	71386	477	479	480	481	481	481
N14_GLOMER_NEPHRITIS	60_70	UKBB	Q17_CONGEN_MALFO_DEFORMAT_MUSCULOS_SYSTEM	-12.9335179867583	-12.9308714825011	-12.906246348953	-12.8968650150218	-12.9295028211517	-12.8910059726745	2237.0927884679	1690.75285181102	1907.71958034517	2311.83299915309	2513.89276221661	4361.91605037958	0.995387139556827	0.993897841353115	0.994602133220229	0.99554891892778	0.995896322487198	0.997641972117866	194	71468	138	131	104	76	51	20	0	0	0	0	0	0	71031	71038	71065	71093	71118	71149	493	493	493	493	493	493
N14_GLOMER_NEPHRITIS	60_70	UKBB	Q17_CONGEN_MALFO_GENITAL_ORGANS	2.98811282142429	-12.2119336913966	-12.1673962842149	-12.1455176305422	-12.0924691946232	-11.9742037590086	1.00223281890033	1492.24862880022	1746.79073636404	1931.12409357627	2096.77025484488	3907.56849626149	0.0028688148324016	0.993470521999268	0.994442322750327	0.994981856864927	0.995398474885202	0.997554996831451	109	71501	77	68	55	43	30	9	1	0	0	0	0	0	71040	71049	71062	71074	71087	71108	492	493	493	493	493	493
N14_GLOMER_NEPHRITIS	60_70	UKBB	Q17_CONGEN_MALFO_URINARY_SYSTEM	2.21737997155287	-12.563399203685	-12.5811030420551	-12.5762777292174	-12.5084134972567	-12.4895925259606	1.00241238254321	1265.37385727225	1539.82367278533	1802.61545024966	1758.53475854571	2812.3070716057	0.0269636472575303	0.992078248251596	0.993480970343186	0.994433456992182	0.994324715048087	0.996456567495566	220	71423	166	146	99	74	55	29	1	0	0	0	0	0	70987	71007	71054	71079	71098	71124	489	490	490	490	490	490
N14_GLOMER_NEPHRITIS	60_70	UKBB	Q17_LVOTO_BROAD	1.77471011861033	1.69813864034402	-12.6203729750318	-12.6189746908273	-12.6108301283502	-12.6371827794041	0.580653373845086	0.503443913006441	850.394241774042	1125.49928548537	1263.18166391355	2223.45123316557	0.00224010714213237	0.000743419804621662	0.988159337589535	0.991054393132769	0.992034542769853	0.995465176570539	851	70995	743	545	329	190	112	52	6	4	0	0	0	0	70617	70815	71031	71170	71248	71308	480	482	486	486	486	486
N14_GLOMER_NEPHRITIS	60_70	UKBB	Q17_OTHER_CONGEN_MALFO	-12.0330450707808	-12.0262743921441	-12.0173064820522	-11.9452294629211	-11.9008384731368	-11.8718708943773	1659.59440263645	1263.18789005171	1487.60717210503	1694.52857873157	1707.1772403226	2344.59785312921	0.994214913749734	0.992403795365945	0.993554535634516	0.99437552405546	0.994437942266396	0.995959928904283	130	71492	93	85	59	45	35	21	0	0	0	0	0	0	71036	71044	71070	71084	71094	71108	493	493	493	493	493	493
N14_GLOMER_NEPHRITIS	60_70	UKBB	Q17_OTHER_CONGEN_MALFO_DIGES_SYSTEM1	-12.0301531696868	1.47800678107331	-12.0304977838971	-12.0335541082357	-12.0338968164197	-12.0264643450292	1120.68004041273	1.00177252114096	1027.26084842549	1348.84373958775	1535.0424510603	2431.49718098209	0.991435120831104	0.140107287493624	0.990655996440631	0.992881859187907	0.993745083647631	0.996053587406119	249	71434	211	184	130	78	47	20	1	1	0	0	0	0	70979	71006	71060	71112	71143	71170	492	492	493	493	493	493
N14_GLOMER_NEPHRITIS	60_70	UKBB	Q17_VACTREL	1.22924942097903	-13.0494033176005	-13.0427627491188	-13.0221662596527	-12.9887270204127	-12.9900497622212	1.00221310555155	974.602984677554	1173.11895369274	1410.62615131727	1456.17273774938	2371.40323530401	0.219997424077004	0.989317079361474	0.991129284370926	0.992634449727637	0.992883146990058	0.995629377508733	605	71202	455	406	290	204	137	71	1	0	0	0	0	0	70866	70915	71031	71117	71184	71250	485	486	486	486	486	486
N14_GLOMER_NEPHRITIS	60_70	UKBB	R18_ABDOMI_PELVIC_PAIN	0.281335901338044	-0.642022455684471	-0.369926430321218	-0.724529634195904	-0.65548348631525	0.0941051999816963	0.583105132070099	0.710829839505378	0.710699560917389	1.0026052084805	1.00239114623982	1.00248827639783	0.629465809945269	0.36641905270392	0.602707961956391	0.469896792227142	0.513163432811895	0.925211137078936	6092	56118	4440	3883	3057	2240	1539	831	7	6	4	3	2	1	57422	57979	58805	59622	60323	61031	341	342	344	345	346	347
N14_GLOMER_NEPHRITIS	60_70	UKBB	R18_ABNORMALITI_BREAT	1.1916687725628	1.61928144758528	-13.5035874895443	0.435705619717559	0.515430461166323	-13.5373378802657	0.583535951072315	0.385769162300107	886.466372445767	1.00309084479511	1.00265862188674	1734.75079595874	0.0411365133825801	2.69830138909377e-05	0.987846253807244	0.664024810178956	0.607207413563916	0.993773674415379	2582	56157	2011	1604	1085	751	530	245	9	7	1	2	1	0	56424	56831	57350	57684	57905	58190	295	297	303	302	303	304
N14_GLOMER_NEPHRITIS	60_70	UKBB	R18_ABNORMALITI_GAIT_MOBIL	-14.0186250064266	-14.0228359948811	-14.0166688108346	-14.0089905994546	-14.0020662622772	-14.0531296565284	1496.07650156516	1346.33073316548	1854.11366815805	2851.24465979253	3687.95051790792	6200.65213953866	0.992523724043476	0.991689707611902	0.993968235439782	0.996079777895699	0.996970673658704	0.998191679627816	1210	67722	1081	669	365	170	78	26	0	0	0	0	0	0	67425	67837	68141	68336	68428	68480	426	426	426	426	426	426
N14_GLOMER_NEPHRITIS	60_70	UKBB	R18_ABNORMALITI_HEART_BEAT	1.06813236018618	1.61080238518203	-0.0630442354066921	-13.4903991024705	0.458702150457976	-13.4851151222611	0.583044642922159	0.361513052552731	1.0028448678196	1018.44695241751	1.00259508062429	1798.64893513541	0.0669528070429336	8.36105423553299e-06	0.949873693751824	0.989431490387688	0.647301022068637	0.994018029784745	2816	56633	2226	1799	1243	829	570	250	13	10	2	1	1	0	56916	57343	57899	58313	58572	58892	294	297	305	306	306	307
N14_GLOMER_NEPHRITIS	60_70	UKBB	R18_ABNORMAL_BLOOD_P_READI_WO_DIAGNOSIS	1.27207837035582	-14.0408875069021	-14.0422871621712	-14.0395995347946	-14.0372036185394	-14.0688831334811	1.00390860102312	1728.48106807322	2139.39030583952	2680.50439325198	2863.85052120421	5024.09611278758	0.205110354019037	0.993518653828123	0.994762973523023	0.995820962457888	0.996089173260031	0.997765701587464	819	54672	666	512	355	225	141	56	1	0	0	0	0	0	54558	54712	54869	54999	55083	55168	266	267	267	267	267	267
N14_GLOMER_NEPHRITIS	60_70	UKBB	R18_ABNORMAL_FINDI_DIAGNOST_IMAGI_CENTRAL_NERVOUS_SYSTEM	3.86766106784411	-11.5434783251781	-11.5566718663875	-11.5233373366857	-11.4133811936701	-11.4383323593275	0.712099916870637	1467.82081132948	1652.30910067538	1968.19155117669	1929.8010053944	3114.23401198456	5.59305562813683e-08	0.993725209424317	0.994419437093914	0.995328584549164	0.995281115759322	0.997069440435145	110	66199	84	56	37	24	21	12	2	0	0	0	0	0	65820	65848	65867	65880	65883	65892	403	405	405	405	405	405
N14_GLOMER_NEPHRITIS	60_70	UKBB	R18_ABNORMAL_FINDI_DIAGNOST_IMAGI_FUNCTION_STUDI_WO_DIAGNOSIS	1.55611028893794	0.190906667773192	-0.507139401907816	-13.5080629323113	0.183129962253026	1.34672853276405	0.359665288586683	0.580387150499673	1.00173728490774	828.257925472046	1.00161188709148	1.0017652918579	1.51462120108362e-05	0.742208699283877	0.612674220633883	0.98698787327244	0.854927287345323	0.17883350391925	3508	69621	2884	2176	1455	950	581	230	12	5	2	1	2	1	69773	70481	71202	71707	72076	72427	460	467	470	471	470	471
N14_GLOMER_NEPHRITIS	60_70	UKBB	R18_ABNORMAL_FINDI_DIAGNOST_IMAGI_LUNG	1.61042783623017	1.27773295529439	1.08276672812827	-12.5242169967249	1.8425931444986	-12.586442092918	0.710262837871749	0.709841354739195	1.00191592558062	1107.12679477147	1.00174740651867	2315.92749526228	0.0233677025381955	0.0718565193699823	0.279832276377367	0.990974235021229	0.065859460440326	0.995663733685261	889	67128	759	524	317	201	118	46	5	4	2	1	1	0	66837	67072	67279	67395	67478	67550	416	417	419	420	420	421
N14_GLOMER_NEPHRITIS	60_70	UKBB	R18_ABNORMAL_FINDI_DIAGNOST_IMAGI_OTHER_BODY_STRUCTURES	1.25512488111968	-14.0335146318519	-14.0330482591072	-14.0330766859723	-14.0155395477316	-13.9714297785501	0.710458427719539	1229.72141901649	1494.27429285682	1881.32361357688	2111.60136437863	4076.27430837755	0.0772883950401508	0.990894781979179	0.992507006230428	0.994048513866021	0.994704161166044	0.997265256103288	1195	67214	997	767	520	326	203	73	2	0	0	0	0	0	66990	67220	67467	67661	67784	67914	420	422	422	422	422	422
N14_GLOMER_NEPHRITIS	60_70	UKBB	R18_ABNORMAL_FINDI_EXAMI_BLOOD_WO_DIAGNOSIS	1.64630619605409	0.386817656723001	-0.612648137183641	-0.0879284664032806	0.165892072314872	-11.6404912641826	0.339887285001023	0.503863396396751	1.00196391449896	1.00200902348399	1.00197104076607	593.520421588006	1.27454350989121e-06	0.442663399059458	0.540903492372046	0.930073653667572	0.868498714176837	0.984352395426586	3128	69656	2601	2102	1420	844	482	225	14	5	3	2	1	0	69706	70205	70887	71463	71825	72082	463	472	474	475	476	477
N14_GLOMER_NEPHRITIS	60_70	UKBB	R18_ABNORMAL_FINDI_EXAMI_OTHER_BODY_FLUIDS_SUBST_TISSU_WO_DIAGNOSIS	-12.4321037035271	2.11887429069838	-12.3804253435258	-12.362644757332	-12.3292648306155	-12.3248607819894	1753.1417393735	1.00197393774779	1624.0383644941	1855.79301384092	2075.22455681631	3099.46901841232	0.994341986021272	0.0344555239886497	0.993917597774423	0.9946848111007	0.995259658936586	0.996827266167819	185	71275	141	111	88	66	42	26	1	1	0	0	0	0	70827	70857	70880	70902	70926	70942	491	491	492	492	492	492
N14_GLOMER_NEPHRITIS	60_70	UKBB	R18_ABNORMAL_FINDI_EXAMI_URINE_WO_DIAGNOSIS	4.43058902638497	2.22408996020579	2.72549044593622	-10.6829543203348	-10.6555652975704	-10.6461404370145	0.413916154907166	1.00171854896842	1.00189955299556	868.98969533269	1107.30213854984	1425.37632623313	9.73998800101145e-27	0.0264001526963017	0.00652181671732315	0.990191426128757	0.992322077662787	0.99404065301694	144	71488	109	84	55	45	20	11	7	2	1	0	0	0	71040	71065	71094	71104	71129	71138	476	481	482	483	483	483
N14_GLOMER_NEPHRITIS	60_70	UKBB	R18_ABNORMAL_INVOLU_MOVEM	1.90397577748491	-12.5401369426991	1.88589061162122	-12.5356506690676	-12.5381982838437	-12.5601154938984	1.0028776930718	1096.75729528184	1.00237787102861	1690.67465805433	1860.41150392722	2875.47954959619	0.0576286104346638	0.990877321997155	0.0599152371893292	0.994084071446597	0.994622717028502	0.996514845543451	351	65067	280	228	152	100	64	30	2	1	1	0	0	0	64751	64803	64879	64931	64967	65001	385	386	386	387	387	387
N14_GLOMER_NEPHRITIS	60_70	UKBB	R18_ABNORMAL_RESULTS_FUNCTION_STUDI	1.43158708571816	-0.0791786217046603	-13.5261879905708	-13.5373495345409	-13.516769984094	2.12385415262309	0.581802239618	1.0019492425859	1009.37540772194	1268.20133665572	1414.21381804575	1.00224204945181	0.0138701925368704	0.937013069305016	0.989308226171307	0.991483184288956	0.99237409665692	0.0340817616586927	1585	67634	1289	979	663	440	265	106	4	1	0	0	1	1	67490	67800	68116	68339	68514	68673	436	439	440	440	439	439
N14_GLOMER_NEPHRITIS	60_70	UKBB	R18_ABNORMAL_SERUM_ENZYME_LEVELS	-12.0023109072568	-12.0338976576311	-12.0602000699363	-12.0863521738751	-12.1151993105609	-12.0223722780635	1872.0874884078	1585.37835184232	2145.33985076718	2761.70500290122	2691.74026529055	4029.69492633983	0.994884644535881	0.993943673486766	0.99551465155973	0.996508141527687	0.996408829645121	0.997619559006346	108	66497	82	69	37	25	14	11	0	0	0	0	0	0	66110	66123	66155	66167	66178	66181	413	413	413	413	413	413
N14_GLOMER_NEPHRITIS	60_70	UKBB	R18_ABNORMAL_WEIGHT_LOSS	1.4001948688771	0.720554725398943	-14.0604680300675	-14.0603750340113	-14.0510153159951	-14.0492380647537	0.503933095536295	0.580294859038728	1156.75079377002	1475.98039101319	1623.49176864468	2632.43630500208	0.00546049220637584	0.214345616933131	0.990301840144461	0.992399366174403	0.993094545694772	0.99574173289315	2058	70426	1669	1271	845	529	330	148	7	3	0	0	0	0	70336	70734	71160	71476	71675	71857	472	476	479	479	479	479
N14_GLOMER_NEPHRITIS	60_70	UKBB	R18_ANOREXIA	2.61662417398866	2.33617606341469	-12.1533122153402	-12.115490060239	-12.0693912461504	-12.1619941879795	0.709888665800865	0.709464901466404	1283.26222604752	1688.29759939893	1771.07323097842	2643.40469929606	0.000227838423107635	0.000991701311141061	0.992443636985146	0.994274303593686	0.99456267181465	0.996329039908865	336	71417	282	181	98	62	41	24	4	2	0	0	0	0	70977	71078	71161	71197	71218	71235	490	492	494	494	494	494
N14_GLOMER_NEPHRITIS	60_70	UKBB	R18_ASCITES	2.56443661902372	2.42638816461617	-12.5285166275019	-12.5208745592586	-12.5440105400715	4.25328458216967	0.712696277701476	0.711328855850666	1614.40450156686	1932.46599334191	2438.75325268092	1.00360916966754	0.00032040493165674	0.000647099299435359	0.993808113368984	0.994830365639166	0.995896006208599	2.25530855397438e-05	577	53136	512	221	132	85	47	12	4	2	0	1	1	1	52896	53187	53276	53323	53361	53396	301	303	305	304	304	304
N14_GLOMER_NEPHRITIS	60_70	UKBB	R18_CARDIAC_MURMU_OTHER_CARDIAC_SOUNDS	-12.9467078507194	-12.9264208301272	-12.932127685017	-12.9363848942362	-12.9338160304309	-12.9404819902889	1866.6897866301	1497.77209667895	1744.01065079951	2172.60957875468	2456.15032768665	3984.25943601352	0.994466195955903	0.993113996718817	0.994083608115711	0.99524917827382	0.995798447548856	0.997408554135997	386	54361	305	260	195	122	81	29	0	0	0	0	0	0	54183	54228	54293	54366	54407	54459	259	259	259	259	259	259
N14_GLOMER_NEPHRITIS	60_70	UKBB	R18_CONVU_NOT_ELSEW_CLASSIFIED	-14.03900413272	-14.0379575769318	-14.0547040020164	-14.0671124198532	-14.0350074887723	-14.0361087949069	2827.09429748151	2348.11923666052	2903.31971841468	3526.78929506696	3546.84930754145	5290.24735186167	0.996037819248328	0.995229968427211	0.996137529235967	0.99681752973736	0.99684275096261	0.997883051468693	531	53289	430	293	196	133	87	51	0	0	0	0	0	0	53159	53296	53393	53456	53502	53538	231	231	231	231	231	231
N14_GLOMER_NEPHRITIS	60_70	UKBB	R18_COUGH	1.72357295931494	1.31362312587589	1.06412455883035	-12.4746009715274	1.67031216318103	-12.4842915817557	0.712392966491951	0.711794725875584	1.00331023313956	1090.78238467076	1.00314544105001	1955.56983424935	0.0155455695982726	0.0649636217494959	0.288865502877061	0.990875288513046	0.0958978398510508	0.994906366588749	1124	54823	891	722	465	297	206	86	5	3	1	0	1	0	54787	54956	55213	55381	55472	55592	264	266	268	269	268	269
N14_GLOMER_NEPHRITIS	60_70	UKBB	R18_CRAMP_SPASM	1.75903606110336	-13.7569507188704	-13.8326239293586	-13.8023695203571	-13.8605426726264	-13.8013224139831	1.24099763651344	1827.98452912618	2190.9708761762	2487.86459077389	2764.92387788764	0	0.156355179247844	0.993995378628081	0.994962615036138	0.995573456412911	0.996000227430479	0	155	37952	115	92	64	55	35	19	1	0	0	0	0	0	37791	37814	37842	37851	37871	37887	200	201	201	201	201	201
N14_GLOMER_NEPHRITIS	60_70	UKBB	R18_DISTU_SKIN_SENSA	1.11576729570818	-14.0007979115216	-14.0132121765113	-13.9844152092966	-13.9758557503264	-13.9777334946327	1.00258998910644	1521.1026622075	1756.13962371905	2061.11192805948	2032.13043667328	2774.81426878233	0.265757850615684	0.992656075729581	0.993633304072967	0.994586483525125	0.994512639828576	0.99598078663866	800	69438	550	465	364	265	210	129	1	0	0	0	0	0	69238	69323	69424	69523	69578	69659	449	450	450	450	450	450
N14_GLOMER_NEPHRITIS	60_70	UKBB	R18_DIZZI_GIDDI	0.989167523006994	0.933700779367103	-14.0113762359354	-14.0079791426438	-14.0134517071034	-14.0464842661178	0.71054843446146	0.5807797143476	1212.9580053497	1533.9339448465	1606.12176199039	2762.46954587047	0.16388655863599	0.107907979402575	0.990783512613082	0.992713770381844	0.993038525991928	0.995942968981489	1620	67069	1276	1079	759	493	341	137	5	3	0	0	0	0	66980	67177	67497	67763	67915	68119	428	430	433	433	433	433
N14_GLOMER_NEPHRITIS	60_70	UKBB	R18_DYSPHAGIA	0.214734908797408	0.874080732699622	-13.9426715126779	-13.9459356736706	0.642058453990182	-13.9512563611819	1.00354057180849	0.582198376437369	1114.58250187397	1366.88638332785	1.0026676940565	2391.39467870428	0.830564753901531	0.133266302136776	0.990019265341125	0.991859562104083	0.521944954166043	0.995345214652066	2253	54691	1733	1415	1044	721	481	216	5	4	1	1	1	0	54895	55213	55584	55907	56147	56412	311	312	315	315	315	316
N14_GLOMER_NEPHRITIS	60_70	UKBB	R18_DYSPNOEA	0.283845413521022	0.897827180708141	-15.1979973946625	-15.1776259815325	-0.212421932879476	-15.2911160776198	0.604416474252156	0.393675278515406	1387.946103301	1660.18829646255	1.0145449262214	2988.26877056549	0.638627302842317	0.0225704211912771	0.99126334579971	0.9927057522453	0.834154284831925	0.995917203863118	2057	38267	1657	1308	837	572	382	157	10	8	1	1	1	0	38443	38792	39263	39528	39718	39943	214	216	223	223	223	224
N14_GLOMER_NEPHRITIS	60_70	UKBB	R18_ELEVATED_BLOOD_GLUCOSE_LEVEL	1.72292221988321	-12.134409303771	-12.1209486915311	-12.1570222162713	-12.1896971701229	-12.1445999926702	1.00253450514812	943.980505464321	1364.44757674525	2003.34286282027	2202.45008306419	2785.81078092589	0.0856933351922727	0.989743865310171	0.992912156692405	0.995158172383391	0.99558404451761	0.99652167397549	380	67003	332	225	111	49	27	18	1	0	0	0	0	0	66630	66737	66851	66913	66935	66944	420	421	421	421	421	421
N14_GLOMER_NEPHRITIS	60_70	UKBB	R18_ENLARGED_LYMPH_NODES	1.46184686739082	1.15796059036784	-13.0546654095391	-13.0518174475665	-13.0484979506933	-13.0150256013978	1.00388327543068	1.00328373061926	1498.97541117015	1869.59340461781	1910.87957937288	3061.98326965916	0.145339530401085	0.248430231340276	0.993051264065102	0.994429933792566	0.994551663925247	0.996608584762861	757	53454	629	428	280	175	125	59	2	1	0	0	0	0	53349	53550	53698	53803	53853	53919	231	232	233	233	233	233
N14_GLOMER_NEPHRITIS	60_70	UKBB	R18_FAECAL_INCONTINENCE	-13.8987905630633	1.12948499823237	-13.8474671267218	-13.8349435488442	-13.8386057703369	-13.8426401564097	2240.04282127383	1.00335831582066	2081.80467025446	2456.64241367903	2520.77263275843	4293.84649041698	0.995049398545464	0.260290606982379	0.994692778380755	0.995506619340886	0.995619773762388	0.99742775859487	645	53409	502	391	296	219	153	61	1	1	0	0	0	0	53243	53354	53449	53526	53592	53684	308	308	309	309	309	309
N14_GLOMER_NEPHRITIS	60_70	UKBB	R18_FEVER_OTHER_UNKNO_ORIGIN	1.56483996980157	1.62114298684641	-13.4883300605718	-13.4927385627271	1.50393942782189	-13.5508162642423	0.712261420789345	0.582631410296446	1391.23995762007	1690.40815745898	1.00299763954831	3228.30533038076	0.0280202829354934	0.00539501150050114	0.992264482018999	0.993631399955084	0.133758321990386	0.996650888243929	1262	53827	1022	752	487	320	213	83	5	3	1	1	1	0	53818	54088	54353	54520	54627	54757	244	246	248	248	248	249
N14_GLOMER_NEPHRITIS	60_70	UKBB	R18_FLATU_RELATED_CONDI	2.29553081916152	-13.1187178947047	-13.0966313357009	-13.0689932161582	-13.0476643057666	2.87712743376608	0.712398157431748	1255.54855135445	1459.08333272661	1719.8214467113	2024.97504290544	1.00329341156468	0.00127184456322821	0.991663379324546	0.992838339392598	0.993936901080034	0.9948589697906	0.00413489633111304	577	52947	430	348	276	187	122	53	2	0	0	0	1	1	52795	52877	52949	53038	53103	53172	297	299	299	299	298	298
N14_GLOMER_NEPHRITIS	60_70	UKBB	R18_GANGRENE_NOT_ELSEW_CLASSIFIED	-12.2191842412175	2.18456662560062	2.54542179831023	-12.209627701312	-12.270847766853	-12.2527973331134	1573.799521299	1.00403753929254	1.00369467415104	1948.93560556886	2650.74567384409	4391.12900108442	0.993805182700931	0.0295715786403387	0.011211011344033	0.995001471734186	0.996306441199016	0.997773623792462	238	54112	197	146	97	63	30	12	2	2	1	0	0	0	53894	53945	53994	54028	54061	54079	257	257	258	259	259	259
N14_GLOMER_NEPHRITIS	60_70	UKBB	R18_GENERAL_SYMPTOMS_SIGNS	1.25828808611429	0.585335791520877	-1.43341893938667	-1.02990350918388	-0.93125739112364	-13.1342574666495	0.276058058889793	0.308390234063389	1.00209690240986	1.00213732146388	1.00196834027253	689.053226889342	5.16292779608628e-06	0.0576913291020586	0.152596657930647	0.304087688643514	0.352667342997049	0.98479219561533	10029	62960	7900	6096	4160	2850	1915	943	27	13	3	2	1	0	64698	66502	68438	69748	70683	71655	364	378	388	389	390	391
N14_GLOMER_NEPHRITIS	60_70	UKBB	R18_HAEMORRHAGE_RESPI_PASSA	2.14229227315151	-13.7170080047695	1.951099531124	-13.7221586979662	2.14115500093053	-13.6889858435462	0.584268168116575	1274.73242434749	0.582858081484748	1781.24585847758	0.711216992705531	3320.78249491458	0.000245772803517828	0.991414372549863	0.000815530216075521	0.993853408713989	0.00260774184085522	0.996710956064892	995	54752	803	648	487	337	211	87	6	4	4	1	2	0	54668	54823	54984	55134	55260	55384	270	272	272	275	274	276
N14_GLOMER_NEPHRITIS	60_70	UKBB	R18_HEADACHE1	0.58578830004124	0.0968670794333815	0.368083894649902	-13.9642415757939	0.753629634271666	-13.9831889781677	1.00410982399204	1.00329260358065	1.00338292756696	1541.40942271448	1.00310530372701	2388.67318478438	0.559630339156882	0.923084415343294	0.713736211717015	0.992771745009885	0.452474156879514	0.995329245145302	1913	53917	1360	1185	894	644	470	260	3	2	2	1	1	0	54221	54396	54687	54937	55111	55321	246	247	247	248	248	249
N14_GLOMER_NEPHRITIS	60_70	UKBB	R18_HEARTBURN	1.63859147239505	-13.9742441598668	-13.9534300627308	-13.959878040086	-13.9804474271618	-13.9339511109683	1.00414472421656	1886.35773607121	2218.80534618991	2590.61355336759	2809.04370773552	4848.51453346111	0.102715726002194	0.994089280379233	0.994982366049277	0.995700509927577	0.996028991263422	0.997706994774978	580	52898	437	389	300	215	144	60	1	0	0	0	0	0	52750	52798	52887	52972	53043	53127	290	291	291	291	291	291
N14_GLOMER_NEPHRITIS	60_70	UKBB	R18_HEPATOM_SPLENO_NOT_ELSEW_CLASSIFIED	-12.6285941663293	2.03478921049576	-12.5987909455885	-12.6301272848408	-12.6632631202606	-12.6422642049258	1807.91425983304	1.00303102513087	1907.67929046196	2660.70803869015	3427.2799059822	5277.3055281885	0.994426683502639	0.0424949355209529	0.99473060919794	0.996212532314951	0.997051948069339	0.998088596970406	233	52787	200	134	85	44	23	10	1	1	0	0	0	0	52521	52587	52636	52677	52698	52711	298	298	299	299	299	299
N14_GLOMER_NEPHRITIS	60_70	UKBB	R18_HYPERHIDROSIS	2.90478712516182	-12.1783470089094	-12.1730600544639	-12.185091658083	-12.211848517667	-12.2566721901625	1.00461426485798	1607.38958199699	1843.93751884715	2036.06856892765	2039.70140877156	3187.87770890582	0.00383474425529241	0.993954905393916	0.994732670697036	0.995224994570626	0.995223032577602	0.996932321027748	179	52894	130	105	74	64	46	20	1	0	0	0	0	0	52718	52743	52774	52784	52802	52828	224	225	225	225	225	225
N14_GLOMER_NEPHRITIS	60_70	UKBB	R18_LOCALIZED_SWELL_MASS_LUMP_SKIN_SUBCU_TISSUE	2.35709385535491	1.15369528569179	2.21177897291637	-12.219447176686	-12.1840015085998	-12.0635431323073	0.710573676297706	1.00204116755541	0.709944787772528	1169.28171509622	1150.34784914827	1773.81750795623	0.000909341884411453	0.249590249974867	0.00183680725225388	0.99166194881957	0.991549299681877	0.994573714278604	422	69249	328	274	192	128	90	45	4	3	2	0	0	0	68894	68948	69030	69094	69132	69177	445	446	447	449	449	449
N14_GLOMER_NEPHRITIS	60_70	UKBB	R18_MALAI_FATIG	1.13147498480263	0.85853862723404	1.3022274000162	-13.0159718967931	-13.0156799544249	-13.0332016492082	1.00359518225641	1.00324515475376	1.00328895841855	1567.0546233766	1642.85966791746	2513.0439319389	0.259564229271549	0.392129687920389	0.194301606745204	0.993372838793264	0.993678765357665	0.995862012746769	1064	54325	868	576	378	238	161	80	3	2	1	0	0	0	54272	54564	54762	54902	54979	55060	246	247	248	249	249	249
N14_GLOMER_NEPHRITIS	60_70	UKBB	R18_MOUTH_BREAT	-15.1993105136463	-15.2001521398551	-15.2322975399872	0.917033206097327	-15.2077968184578	-15.3232242015772	4075.49132004214	2813.45882893032	2882.80742548591	1.29855929618819	3026.59600689785	4240.1924865364	0.997024342311432	0.995689324617135	0.995784124054647	0.480068256509119	0.995990870536388	0.997116607927681	222	37874	119	123	128	104	89	56	0	0	0	1	0	0	37775	37771	37766	37790	37805	37838	202	202	202	201	202	202
N14_GLOMER_NEPHRITIS	60_70	UKBB	R18_NAUSEA_VOMITI	1.56957954709102	0.42574079854648	0.394897944721619	-14.1244245333613	1.30799058997092	-14.1364971653892	0.415795513665909	0.581822472427303	0.710738213335648	1228.6774048554	0.581476640731535	2047.17830519387	0.000160082578010565	0.46432935176785	0.578472985642914	0.990828013917807	0.0244851965393248	0.994490366000897	3403	55245	2687	2076	1470	970	669	309	10	6	5	3	3	0	55615	56226	56832	57332	57633	57993	336	340	341	343	343	346
N14_GLOMER_NEPHRITIS	60_70	UKBB	R18_OEDEMA_NOT_ELSEW_CLASSIFIED	2.66532430877674	1.70511363980042	-13.1830105512083	-13.1653284671017	-13.1985026902789	-13.2040098228781	0.506747049824088	0.711180096883186	1577.69986655552	2133.39714926731	2544.29705321791	4983.74709321312	1.44310976408245e-07	0.0165036206172225	0.993333080386654	0.995076235264378	0.995861004406637	0.997886075866989	793	54100	696	433	258	151	78	23	6	2	0	0	0	0	53926	54189	54364	54471	54544	54599	265	269	271	271	271	271
N14_GLOMER_NEPHRITIS	60_70	UKBB	R18_OTHER_ABNORMAL_FINDI_BLOOD_CHEMIS	1.45874587759799	0.565978008111644	-0.471154290591423	0.0479817267142404	0.337048865152194	-11.6456225127601	0.413877031487301	0.50411480330904	1.0020895032989	1.00210524501156	1.00210879409885	661.489151154684	0.000424142454037673	0.261557917584427	0.638232233514785	0.961811141091617	0.736614795420309	0.985953840027847	2469	68705	2049	1696	1196	721	408	179	11	5	3	2	1	0	68661	69014	69514	69989	70302	70531	453	459	461	462	463	464
N14_GLOMER_NEPHRITIS	60_70	UKBB	R18_OTHER_GENERAL_SYMPTOMS_SIGNS	-12.0196921340001	-12.0448095243961	-11.9921933356329	-11.9330913028804	-11.9185227360389	-11.9176534996623	2135.64382436528	1703.87286433555	2130.79933913993	2439.34866743086	2753.29735231029	4617.90617010255	0.995509421543158	0.994359739087485	0.995509508931899	0.996096830491971	0.996546113854641	0.997940863061566	163	52928	134	73	48	37	23	11	0	0	0	0	0	0	52731	52792	52817	52828	52842	52854	226	226	226	226	226	226
N14_GLOMER_NEPHRITIS	60_70	UKBB	R18_OTHER_SKIN_CHANG	-13.04062678255	-13.0206213934423	-12.9955951640219	-13.0291389642172	-12.951481776536	-12.9318767687858	2000.97586553001	1618.37253350144	1970.95639654198	2311.95387424568	2612.3166019743	4527.65930015519	0.994800116634093	0.993580686468521	0.994739148148186	0.995503502942276	0.996044221819532	0.997721089396743	240	69255	195	156	102	71	43	17	0	0	0	0	0	0	68850	68889	68943	68974	69002	69028	450	450	450	450	450	450
N14_GLOMER_NEPHRITIS	60_70	UKBB	R18_OTHER_SYMPTOMS_SIGNS_INVOLVI_CIRCULATO_RESPI_SYSTEMS	2.34055327341797	-12.1627252151076	2.51009335738177	-12.1282944171113	-12.1186004122067	-12.1455738227649	1.00449029890288	1162.91741996838	1.00357463923272	1813.49558653964	1847.55990554316	3246.85695058171	0.0198013699752173	0.991655234000353	0.0123789812172289	0.994663948012829	0.994766516200955	0.997015346415813	320	54183	259	187	112	76	55	24	2	1	1	0	0	0	53983	54055	54130	54166	54187	54218	259	260	260	261	261	261
N14_GLOMER_NEPHRITIS	60_70	UKBB	R18_OTHER_SYMPTOMS_SIGNS_INVOLVI_COGNITIVE_FUNCTIONS_AWARE	1.94311673105917	0.914111754234989	-13.5540737196935	-13.5301584713265	-13.5381872257929	-13.534506577269	0.504249819049623	0.709722871884614	1277.17870429563	1623.58504306481	1847.25127405083	3750.61233302284	0.000116450649136998	0.197751507928201	0.991532599843337	0.99335089982277	0.994152493478808	0.997120750042992	1195	67736	1039	680	423	266	152	46	6	2	0	0	0	0	67444	67803	68060	68217	68331	68437	442	446	448	448	448	448
N14_GLOMER_NEPHRITIS	60_70	UKBB	R18_OTHER_SYMPTOMS_SIGNS_INVOLVI_DIGES_SYSTEM_ABDOMEN	-0.588435108395372	0.501720288603591	-14.9760954166939	-14.9772954520175	-14.9764783479184	-14.9843299657854	1.00365987154417	0.453506329193928	1180.00442806599	1406.42113681647	1525.18376197437	2575.05943067185	0.557681076822217	0.268590741540324	0.98987387313961	0.991503308201976	0.992165331733977	0.995357117618648	4934	55389	3669	3242	2537	1817	1220	538	5	5	0	0	0	0	56332	56759	57464	58184	58781	59463	317	317	322	322	322	322
N14_GLOMER_NEPHRITIS	60_70	UKBB	R18_OTHER_SYMPTOMS_SIGNS_INVOLVI_GENERAL_SENSA_PERCEP	-12.2307113904384	3.07691059740625	-12.1838500762588	-12.1421913054534	-12.1821951924037	-12.0808981382765	1609.50120614818	0.710260072689669	1705.83575686265	2054.57918958311	2297.52298831911	4200.24922817087	0.993936878190028	1.47700501155918e-05	0.994301196247225	0.995284674043145	0.995769382955127	0.997705100747312	194	65737	158	89	63	41	31	12	2	2	0	0	0	0	65353	65422	65448	65470	65480	65499	418	418	420	420	420	420
N14_GLOMER_NEPHRITIS	60_70	UKBB	R18_OTHER_SYMPTOMS_SIGNS_INVOLVI_NERVOUS_MUSCULOS_SYSTEMS	1.00182760746328	0.0211326167286248	0.652667585309093	-12.9884706005751	-13.000419927645	-12.9704526595478	0.709942227976465	1.00172622964433	1.00176384622275	1253.32133513281	1530.96722612562	2969.87194205599	0.158203448921487	0.983168916307501	0.514711898838605	0.991731478292389	0.993224734332665	0.996515374660261	1550	68747	1355	911	508	289	160	50	4	2	1	0	0	0	68493	68937	69340	69559	69688	69798	445	447	448	449	449	449
N14_GLOMER_NEPHRITIS	60_70	UKBB	R18_OTHER_SYMPTOMS_SIGNS_INVOLVI_URINARY_SYSTEM	0.812201207173106	-14.1099198611195	-14.103578261257	-14.0913809546938	-14.0905107163656	-14.098355964001	1.00343247152956	1360.97460313225	1570.21404685951	1789.18213685705	1875.82354049908	2665.59062986258	0.418271942397651	0.991728070818595	0.99283354007432	0.993716023183056	0.994006634960169	0.995779994127684	1067	60335	816	710	528	415	289	151	1	0	0	0	0	0	60274	60380	60562	60675	60801	60939	311	312	312	312	312	312
N14_GLOMER_NEPHRITIS	60_70	UKBB	R18_PAIN_ASSOCIATED_W_MICTU	2.11305806049148	-13.5592129842922	-13.5604801555857	-13.5702260174788	-13.5641120149168	-13.5992602390626	1.00381468106868	2009.34722249479	2343.32637225543	2731.46934486323	3114.04216000522	4432.48134945886	0.0352888664718023	0.994615861077242	0.995382786839287	0.996036042174245	0.996524593830448	0.997552020661914	316	59901	245	212	156	115	65	37	1	0	0	0	0	0	59671	59704	59760	59801	59851	59879	300	301	301	301	301	301
N14_GLOMER_NEPHRITIS	60_70	UKBB	R18_PAIN_NOT_ELSEW_CLASSIFIED	2.98765443768204	1.92224859582996	-13.1253150429134	-13.1384369656371	-13.1168661503376	-13.1429569888184	0.713292876523848	1.00366963829722	2155.38983126536	2447.42963018025	2312.21064064534	3255.5920942224	2.80757097292435e-05	0.0554643981628786	0.995141286577159	0.99571676932856	0.995473730347057	0.996778916499126	452	53021	335	209	164	123	99	61	3	1	0	0	0	0	52910	53036	53081	53122	53146	53184	225	227	228	228	228	228
N14_GLOMER_NEPHRITIS	60_70	UKBB	R18_PAIN_THROAT_CHEST	1.41971053314048	0.75735699203372	0.0138495028547601	-0.800934794283567	0.334408736048203	0.0423858192289272	0.343385936855967	0.361413603439952	0.582087096926258	1.00275182063324	0.581720520468028	1.00248930737839	3.55812260845501e-05	0.0361229355913631	0.981017854449952	0.424443035612164	0.565384963751094	0.966275034411893	6338	57264	4535	4069	3255	2492	1800	910	22	14	7	4	4	1	58730	59196	60010	60773	61465	62355	315	323	330	333	333	336
N14_GLOMER_NEPHRITIS	60_70	UKBB	R18_POLYURIA	-13.5700746605872	1.455446793989	-13.5632337047916	-13.557323294462	-13.5479527042218	-13.5348608753636	1645.42820641204	0.711204777581764	1461.52891757974	1676.86550739236	1726.15532920949	2813.97506519569	0.993419809942434	0.0407118714359868	0.992595603613136	0.993549237520775	0.993737764423673	0.99616229190554	716	60180	550	478	375	294	201	82	1	2	0	0	0	0	60039	60111	60214	60295	60388	60507	306	305	307	307	307	307
N14_GLOMER_NEPHRITIS	60_70	UKBB	R18_RASH_OTHER_NONSPECIFIC_SKIN_ERUPT	-13.0111648333355	0.909436859645331	-12.992843647626	-12.9670993708659	-12.9493798046354	-12.9547538034273	1324.70323861395	1.00192348429194	1252.66413877136	1560.07563816948	1720.30288063633	2659.60141664391	0.992163346233668	0.364041537079457	0.991724355196478	0.993368187411447	0.993994073507017	0.996113569081973	554	69514	442	352	252	163	101	50	1	1	0	0	0	0	69168	69258	69358	69447	69509	69560	457	457	458	458	458	458
N14_GLOMER_NEPHRITIS	60_70	UKBB	R18_RETEN_URINE	0.98524584535209	0.179510708978347	-14.1725499923417	0.499639423559765	-14.1464980381877	-14.1623117350336	0.582862138468032	0.710953766471912	1156.70255145976	1.00258619240529	1766.33905375509	3235.10965934194	0.0909594304117382	0.800660176666789	0.990224128163796	0.618236953961274	0.993609861207255	0.996507118776038	2292	63067	1986	1490	972	573	330	112	6	3	1	1	0	0	63022	63518	64036	64435	64678	64896	345	348	350	350	351	351
N14_GLOMER_NEPHRITIS	60_70	UKBB	R18_SENILITY	-12.2137514533121	2.58034885337452	-12.180147332784	-12.1447602167825	-12.1563838844531	-12.2040973901244	1703.11621660377	1.00305895735026	2223.76496802238	3178.61939726087	2900.29368917641	4500.21265777187	0.994278088548063	0.0100972863408469	0.99562979763929	0.996951477391862	0.996655730882397	0.997836224709551	219	54116	201	104	49	23	21	11	1	1	0	0	0	0	53890	53987	54042	54068	54070	54080	243	243	244	244	244	244
N14_GLOMER_NEPHRITIS	60_70	UKBB	R18_SHOCK_NOT_ELSEW_CLASSIFIED	-12.0207775738133	-12.0038415927272	-12.0213836969095	-12.0655951084552	-12.0384480187619	-11.7862396318299	2026.80451780486	1611.02729214943	2018.15337234449	2867.37223663749	4157.67888566542	46516.7389132633	0.995267853154204	0.994054978893211	0.995247328641126	0.996642597176158	0.997689749821249	0.999797834956808	181	53012	164	82	53	29	15	1	0	0	0	0	0	0	52800	52882	52911	52935	52949	52963	229	229	229	229	229	229
N14_GLOMER_NEPHRITIS	60_70	UKBB	R18_SOMNOLENCE	3.62964441088952	-11.6038359177702	-11.5850542128555	-11.5785227295884	-11.5422691383466	-11.428988387166	0.711594676267293	1120.20922174962	1280.04365916389	1629.42856971817	1852.23328782506	4074.33554821136	3.38365795610507e-07	0.991735154672363	0.992778832475437	0.994330376336099	0.995027981194594	0.997761843296233	122	71537	100	70	55	35	24	6	2	0	0	0	0	0	71064	71094	71109	71129	71140	71158	493	495	495	495	495	495
N14_GLOMER_NEPHRITIS	60_70	UKBB	R18_SOMNO_STUPOR_COMA	2.89257636814218	-12.1895090213466	-12.1826920264293	-12.1794944586055	-12.1558276932568	-12.090370837504	0.711578160750903	1046.80322205328	1244.97039548757	1616.25943642585	1764.45122599298	3574.9854946182	4.80292365990185e-05	0.990709236409756	0.992192403303194	0.993987513144902	0.994503180152937	0.997301610915307	257	65725	210	155	116	72	49	15	2	0	0	0	0	0	65352	65407	65446	65490	65513	65547	418	420	420	420	420	420
N14_GLOMER_NEPHRITIS	60_70	UKBB	R18_SPEECH_DISTU_NOT_ELSEW_CLASSIFIED	-13.0692311062963	-13.0661628511982	1.37852436786143	-13.0523668005416	-13.0936783718033	-13.0749152951379	1292.21192445354	1116.63567061957	1.00176865926693	1739.87255266434	1833.37564657647	3077.96085545925	0.991930456799407	0.990663873653188	0.168793606270034	0.994014398207878	0.994301683331879	0.996610664604555	554	70897	447	330	209	135	86	39	1	1	1	0	0	0	70518	70635	70756	70830	70879	70926	485	485	485	486	486	486
N14_GLOMER_NEPHRITIS	60_70	UKBB	R18_SYMPTOMS_SIGNS_ABNORMAL_CLINI_LABOR_FINDI_NOT_ELSEW_CLASSIFIED	1.17800925899659	0.723642075039015	0.255970839916534	-0.806929391495227	-0.247894922153249	0.0680140328578639	0.229150787191563	0.219249450749319	0.302206213580701	0.58423939370084	0.45539005886682	0.583694829219841	2.73629019855212e-07	0.000964981836317076	0.396991106193756	0.167229081074995	0.586195594333756	0.907237841287599	25816	44375	19146	16544	12867	9514	6729	3397	61	40	19	9	8	3	50794	53396	57073	60426	63211	66543	190	211	232	242	243	248
N14_GLOMER_NEPHRITIS	60_70	UKBB	R18_SYMPTOMS_SIGNS_CONCERNI_FOOD_FLUID_INTAKE	1.60834768765106	1.45049079795983	-14.4922209337329	0.778042672527724	-14.4862309770493	-14.4783891468537	0.506615847610445	0.453842050946398	1611.62467618823	1.0030734176402	2264.41722162908	3648.66572043415	0.00149997243752884	0.00139334764810843	0.992825275219345	0.437950502231386	0.994895701599639	0.996833896625749	2435	55561	1984	1483	969	603	384	175	9	5	1	1	0	0	55756	56257	56771	57137	57356	57565	247	251	255	255	256	256
N14_GLOMER_NEPHRITIS	60_70	UKBB	R18_SYMPTOMS_SIGNS_INVOLVI_APPEA_BEHVI	-11.2791097932252	2.44522209603006	-11.2346440581143	-11.2292095438938	-11.1712413531868	-11.1863373368669	1119.93507618081	1.0022334411319	1279.79718192808	1658.18197170679	1707.02542650984	3869.76215507711	0.991964466849131	0.0146964932701996	0.992995894944086	0.994596766460413	0.994778462441247	0.997693555039047	124	65576	106	75	44	25	19	4	1	1	0	0	0	0	65175	65206	65237	65256	65262	65277	418	418	419	419	419	419
N14_GLOMER_NEPHRITIS	60_70	UKBB	R18_SYMPTOMS_SIGNS_INVOLVI_CIRCULATO_RESPI_SYSTEMS	1.23638337599956	0.6457953735655	0.16283023690547	-1.29789098064381	0.148108750112477	-0.379647976752156	0.277550833839976	0.286002653196057	0.414128990158245	1.0024097508885	0.504395773596043	1.00221121167515	8.40420816768535e-06	0.0239453580367017	0.694181189340151	0.195399271526856	0.769036074797256	0.70482870331495	11172	61629	8361	7158	5440	3971	2804	1363	36	22	10	4	5	1	64051	65254	66972	68441	69608	71049	353	367	379	385	384	388
N14_GLOMER_NEPHRITIS	60_70	UKBB	R18_SYMPTOMS_SIGNS_INVOLVI_COGNITION_PERCEP_EMOTIONAL_STATE_BEHVI	1.15451889038553	1.32516612928967	-0.46947361919717	-14.1220177061922	-14.1198200622856	-14.1491088840263	0.451959896333343	0.338653039402209	1.00176879486991	1168.93309741462	1255.3920073584	2264.89888012575	0.0106348989570345	9.11378179942417e-05	0.63932363293287	0.990360897615155	0.991026110698513	0.99501554696488	3324	69840	2702	2032	1403	905	586	226	13	9	1	0	0	0	69975	70645	71274	71772	72091	72451	474	478	486	487	487	487
N14_GLOMER_NEPHRITIS	60_70	UKBB	R18_SYMPTOMS_SIGNS_INVOLVI_DIGES_SYSTEM_ABDOMEN	0.682783008746717	0.078707160495449	-0.838412502091744	-1.58923656478336	-0.397885863869723	0.0839832958116327	0.309891564819133	0.322770103179578	0.580906023485034	1.00208649058798	0.580705075768865	0.709888006953816	0.0275738555545961	0.80734778437528	0.148940420665012	0.112755747245298	0.493232124644895	0.905826001211176	13337	61199	10011	8449	6529	4729	3268	1562	25	16	7	5	5	2	64098	65660	67580	69380	70841	72547	402	411	420	422	422	425
N14_GLOMER_NEPHRITIS	60_70	UKBB	R18_SYMPTOMS_SIGNS_INVOLVI_EMOTIONAL_STATE	1.69022696200336	2.07101113922698	1.79964746899873	-11.5678928150492	-11.5798165408769	-11.5233012344711	1.00249119078588	0.71001108368407	1.00276455934142	992.750144460855	1150.7467463181	2490.13256346846	0.0917906476078204	0.00353561328992422	0.0727037498149105	0.990702963614742	0.991971125762334	0.996307734188819	431	65986	338	235	165	102	57	22	2	2	1	0	0	0	65655	65758	65828	65891	65936	65971	422	422	423	424	424	424
N14_GLOMER_NEPHRITIS	60_70	UKBB	R18_SYMPTOMS_SIGNS_INVOLVI_NERVOUS_MUSCULOS_SYSTEMS	0.846106008782093	-0.561616351666144	0.70997030373667	-12.9965115451587	-13.0015439437895	-13.0033273991629	0.580645862660519	1.00165208271159	0.709556409605834	916.829067309086	1095.6588152048	1907.38838715823	0.145066476171846	0.575008854552501	0.317028300410939	0.988689965233171	0.990532191606394	0.994560586677072	2669	70558	2305	1564	922	522	286	106	6	3	2	0	0	0	70448	71189	71831	72231	72467	72647	468	471	472	474	474	474
N14_GLOMER_NEPHRITIS	60_70	UKBB	R18_SYMPTOMS_SIGNS_INVOLVI_SKIN_SUBCU_TISSUE	1.25461988881436	0.386384692770279	0.712840476055406	-14.0248592668162	-14.0018898678875	-13.9839668356004	0.581172075465369	0.709727792423269	0.709678209039631	1349.11364259685	1386.32737297214	2042.97733954424	0.0308676080031687	0.586157635283177	0.315158909415972	0.99170565267869	0.991941512496954	0.994538606036137	1893	70373	1421	1167	859	596	423	229	6	4	2	0	0	0	70367	70621	70929	71192	71365	71559	472	474	476	478	478	478
N14_GLOMER_NEPHRITIS	60_70	UKBB	R18_SYMPTOMS_SIGNS_INVOLVI_SPEECH_VOICE	-13.0464957139658	-13.0421260647724	1.07278812337746	-13.0193971299297	-13.0285190980091	-12.9901622163217	1127.79912379502	953.251953244581	1.00181488548404	1406.32369588443	1470.34255615959	2383.10657130299	0.990770195580626	0.989083907619126	0.284239280940881	0.992613487486593	0.992930138513787	0.99565080358856	737	71044	578	437	283	198	136	66	1	1	1	0	0	0	70717	70858	71012	71097	71159	71229	485	485	485	486	486	486
N14_GLOMER_NEPHRITIS	60_70	UKBB	R18_SYMPTOMS_SIGNS_INVOLVI_URINARY_SYSTEM	1.50864027973561	0.86557947528697	-0.530209779073566	0.490289205738831	-0.80467352991662	-13.5240481694481	0.286579076531376	0.308753467895872	0.710197618761498	0.50420582351386	1.00194107290537	854.608733685056	1.40719027473253e-07	0.00505567525945065	0.455325252026937	0.33085212163156	0.421908484813748	0.987374129878901	6286	65462	4880	4047	2996	2205	1517	774	27	14	5	4	1	0	66454	67287	68338	69129	69817	70560	387	400	409	410	413	414
N14_GLOMER_NEPHRITIS	60_70	UKBB	R18_SYNCO_COLLAP	1.22537833220831	1.42208717183466	-14.5348092004837	-14.5347402699444	-14.5367638232372	1.51468880343917	0.583098183297293	0.415116568807112	1403.80431514794	1749.52443974965	1832.72912356011	1.0027070627611	0.0355974739595365	0.000613095791719766	0.99173895355155	0.993371392139473	0.993671439137777	0.130890517433431	2412	55334	1891	1596	1171	786	521	225	9	6	0	0	1	1	55584	55879	56304	56689	56954	57250	262	265	271	271	270	270
N14_GLOMER_NEPHRITIS	60_70	UKBB	R18_UNKNO_UNSPE_CAUSES_MORBIDI	1.31608957005109	1.03325310921082	-14.064235441744	1.2637447506613	-14.0496474541969	-14.0666758103466	0.711886383757302	0.711398609446005	1764.09932179769	1.00305706717888	2110.5498618144	2968.53859755133	0.0644960270379106	0.146383475446422	0.993638953710952	0.207707902003045	0.99468862868452	0.996219169439962	1700	55245	1400	962	466	358	248	129	5	3	1	1	0	0	55276	55714	56210	56318	56428	56547	264	266	268	268	269	269
N14_GLOMER_NEPHRITIS	60_70	UKBB	R18_UNSPE_HAEMATU	2.10560085999019	1.58880891554023	0.197818613029439	0.465051894096154	0.476533926480295	-12.6583815565831	0.325717145128452	0.324160816330472	0.710653693668022	0.710500520456999	0.710199409908338	721.972455517882	1.01629396488226e-10	9.52052790817241e-07	0.780734886881711	0.512763164627428	0.502229389719974	0.986011364160658	2848	61473	2058	1839	1485	1170	861	474	22	12	3	3	2	0	61897	62116	62470	62785	63094	63481	344	354	363	363	364	366
N14_GLOMER_NEPHRITIS	60_70	UKBB	R18_UNSPE_JAUND	-12.5936955495539	-12.6115844198474	-12.6037913362803	-12.6124722678144	-12.5777285915503	3.92967767972582	1879.49085484254	1506.38800726868	1889.45651470507	2118.26116881454	2262.24624580302	1.00387955140678	0.994653743578642	0.993320133393155	0.994677678021337	0.995249293343167	0.995563911855737	9.05950379001379e-05	251	52771	212	140	90	69	42	19	0	0	1	1	1	1	52519	52591	52641	52662	52689	52712	291	291	290	290	290	290
N14_GLOMER_NEPHRITIS	60_70	UKBB	R18_UNSPE_URINARY_INCONTINENCE	-13.5043107317408	1.00817029551512	-13.4818388649783	1.81466909551573	-13.484054826625	-13.4508437054411	1665.64125594058	1.00267666362679	1715.46621344816	1.00262446731745	2283.34039538746	3396.68244067406	0.993531162273937	0.314666272558195	0.993729494485743	0.0703083457850318	0.995288194150868	0.996840389803815	724	61012	598	430	279	193	114	56	0	1	1	1	0	0	60819	60987	61138	61224	61303	61361	319	318	318	318	319	319
N14_GLOMER_NEPHRITIS	60_70	UKBB	R18_VOICE_DISTU	-12.0077422358563	-12.0021733108754	-11.9976787196513	-11.9625644737643	-11.9202218003664	-11.8827982010619	1411.60956992635	1132.04088472741	1352.02135992136	1495.20725315292	1558.86555185646	2348.64161370261	0.993212941593454	0.991540791941325	0.992919759061995	0.993616507908167	0.993898852766915	0.995963172618904	181	70206	133	105	74	61	47	26	0	0	0	0	0	0	69780	69808	69839	69852	69866	69887	474	474	474	474	474	474
N14_GLOMER_NEPHRITIS	60_70	UKBB	RA_CO_MORB	1.30555318734205	0.607230785874356	-1.24530449496649	-0.823809250504456	-15.3460815645548	0.443156922791998	0.323711298608074	0.351732179248066	1.00625114355635	1.00622747435606	1586.12039503176	1.00556719485045	5.50508008025731e-05	0.0842752960708622	0.215876182778931	0.412951461680512	0.992280402826329	0.659427705250618	8394	27566	6805	5562	3983	2673	1659	682	22	11	2	1	0	1	28998	30241	31820	33130	34144	35121	135	146	155	156	157	156
N14_GLOMER_NEPHRITIS	60_70	UKBB	RHEUMA_CHRYSTAL	-12.0680015421199	-12.1054113264455	-12.1494881589684	-12.1763681495927	-12.187499296742	-12.1672019766058	2122.51298866212	1632.57093360829	1865.66271258748	2310.85171459499	2386.67759905286	4375.37042262528	0.99546348112705	0.994083790117006	0.994804087340106	0.99579579635726	0.995925643553125	0.99778121412464	112	48583	87	77	63	40	29	10	0	0	0	0	0	0	48376	48386	48400	48423	48434	48453	232	232	232	232	232	232
N14_GLOMER_NEPHRITIS	60_70	UKBB	RHEUMA_COMORB	1.08320906403652	1.03982497614739	0.594953806189837	-0.893342118104216	0.242354832937385	1.16358856915156	0.409512881112771	0.324536941440761	0.434211723660259	1.01090133298318	0.594349713270132	0.594218360712268	0.00816629225514851	0.00135519979801306	0.17062670459464	0.376853581327916	0.683446431386534	0.050208488523515	16942	29357	12397	10874	8628	6472	4593	2194	25	18	9	5	4	3	33794	35317	37563	39719	41598	43997	83	90	99	103	104	105
N14_GLOMER_NEPHRITIS	60_70	UKBB	RHEUMA_ENDPOINTS	1.05738514287719	0.44701806110089	-0.595408144991718	0.147396393128245	0.101703517152729	-14.0188500404192	0.261104918886195	0.267353459607109	0.504753337052764	0.414018553207143	0.452069973808423	883.815736129302	5.12929412215584e-05	0.0945220528714616	0.238158469004145	0.721830095310133	0.822000314998454	0.987344698067841	14431	58235	11151	9846	7686	5495	3704	1536	40	26	13	11	5	0	61142	62447	64607	66798	68589	70757	333	347	360	362	368	373
N14_GLOMER_NEPHRITIS	60_70	UKBB	RHEUMA_NOS	0.595634696921744	1.48854999274736	-13.986997485986	-13.9970806709613	-13.9676061866311	-13.9461990624682	1.00212073865155	0.503696061887601	1368.21509089133	1623.21011344743	1771.87324291922	3147.10111291043	0.552261870888715	0.00312411345522678	0.991843522964689	0.993119857948326	0.993710372933803	0.996464231654744	1226	70640	960	832	600	441	275	113	5	4	0	0	0	0	70425	70553	70785	70944	71110	71272	476	477	481	481	481	481
N14_GLOMER_NEPHRITIS	60_70	UKBB	RHEUMA_OTHER_WIDE	0.553901641990912	1.43234374428413	-13.9684324150936	-13.9761192512636	-13.9560088067743	-13.9398286036745	1.00216280800743	0.503745250731041	1314.05217658498	1556.84270320315	1693.01576590955	3009.81185372747	0.580464576713179	0.0044636543347759	0.991518611766267	0.992837311073521	0.99342288591012	0.996304641352859	1287	70596	1004	878	646	470	299	120	5	4	0	0	0	0	70398	70524	70756	70932	71103	71282	476	477	481	481	481	481
N14_GLOMER_NEPHRITIS	60_70	UKBB	RHEUMA_SERONEG	-12.5069533979612	2.54939802053904	-12.4871390849395	-12.4895005779248	-12.5738950395314	-12.7063020937517	2415.43913204877	1.00474009631844	2112.63049631016	2497.27038129536	2777.51340526557	5339.62174110062	0.995868635108508	0.0111688637023597	0.995283965895372	0.996009587822154	0.996387962544302	0.998101335040387	175	48534	132	117	96	67	45	12	1	1	0	0	0	0	48345	48360	48381	48410	48432	48465	231	231	232	232	232	232
N14_GLOMER_NEPHRITIS	60_70	UKBB	RHEUMA_SEROPOS	2.93111245066734	-13.0311575120057	-13.0282579889593	-12.9804359124001	-12.9720039532887	-12.9445446290154	1.00525171053043	2283.03532947333	2679.67116178637	3298.48350501549	3430.01260698487	5859.58604769672	0.00354778394567051	0.995445842296896	0.996120790827243	0.996860113849434	0.996982478436619	0.998237376527735	190	48547	148	126	97	68	44	18	1	0	0	0	0	0	48358	48380	48409	48438	48462	48488	230	231	231	231	231	231
N14_GLOMER_NEPHRITIS	60_70	UKBB	RHEUMA_SEROPOS_OTH	2.99165825906325	-12.0179900488449	-12.0211540514294	-11.9809680300618	-11.9667840073026	-11.9448197369758	1.00588636111302	1448.11121681726	1684.35117433478	2068.96183826144	2152.59477239704	3553.56736295003	0.00293800140783814	0.993378368644126	0.994305574786515	0.99537962672327	0.995564393659393	0.997318027680626	179	48532	139	117	91	63	41	18	1	0	0	0	0	0	48341	48363	48389	48417	48439	48462	230	231	231	231	231	231
N14_GLOMER_NEPHRITIS	60_70	UKBB	RHEUMA_SEROPOS_OTH_ICD10	2.50375781370789	-12.4304712016781	-12.4348416751195	-12.4094330945857	-12.3834189040787	-12.366578618192	1.00256213564744	1394.12039246103	1638.99777420497	2000.79861308132	2095.23826506331	3422.41194943127	0.0125122128553947	0.992885872917661	0.993946622036952	0.995051360226873	0.995284316158555	0.997116921976891	179	71462	139	117	91	63	41	18	1	0	0	0	0	0	71009	71031	71057	71085	71107	71130	492	493	493	493	493	493
N14_GLOMER_NEPHRITIS	60_70	UKBB	RHEUMA_SEROPOS_WIDE	2.93111245066734	-13.0311575120057	-13.0282579889593	-12.9804359124001	-12.9720039532887	-12.9445446290154	1.00525171053043	2283.03532947333	2679.67116178637	3298.48350501549	3430.01260698487	5859.58604769672	0.00354778394567051	0.995445842296896	0.996120790827243	0.996860113849434	0.996982478436619	0.998237376527735	190	48547	148	126	97	68	44	18	1	0	0	0	0	0	48358	48380	48409	48438	48462	48488	230	231	231	231	231	231
N14_GLOMER_NEPHRITIS	60_70	UKBB	RHEU_ARTHRITIS_OTH	1.26474682936832	0.362617169200964	0.020828236188904	0.452781645657727	-13.9878458338766	-13.9664082421013	0.41709595489235	0.506074896655251	0.711393618029385	0.711466743078041	1070.62900686919	1883.21960276838	0.00242723382257655	0.473664975234406	0.97664281247614	0.524511884701057	0.989575876749136	0.994082750976005	4781	53018	3842	3299	2452	1605	999	398	13	7	3	2	0	0	53673	54216	55063	55910	56516	57117	271	277	281	282	284	284
N14_GLOMER_NEPHRITIS	60_70	UKBB	SLEEP	1.08636201376107	0.521438149028449	-0.374570368596852	0.560776667154976	-0.0682485945418334	-12.0552370951455	0.581716052202597	0.580933387803322	1.00199470937299	0.709915811523683	1.00173110221518	607.367239824614	0.0618300493258516	0.369405871142362	0.708534743940162	0.429574515651784	0.945681629143344	0.984164348348838	2221	68902	1510	1375	1159	931	672	342	8	5	3	2	1	0	69136	69271	69487	69715	69974	70304	469	472	474	475	476	477
N14_GLOMER_NEPHRITIS	60_70	UKBB	SLE_COMORB	1.36789505240316	0.643156252550945	-16.5026425111823	-0.803791504713212	-16.4634754193782	-16.4594117571675	0.324283286308115	0.35210297657268	2083.26575153921	1.00633201004735	2793.12566709447	4702.61136325887	2.462492503612e-05	0.0677578157541592	0.993679603307717	0.424444717691485	0.995297069177156	0.997207363591622	7766	26912	6229	5260	3846	2598	1616	667	21	10	1	1	0	0	28299	29268	30682	31930	32912	33861	129	140	149	149	150	150
N14_GLOMER_NEPHRITIS	60_70	UKBB	SMOKING	0.27654596089748	1.08174364130045	0.587751136574873	-15.1224674770127	0.0837294172880865	1.01215788259373	1.01683324589625	0.527182525468467	0.726720243996577	2056.94441510276	1.01298879239566	1.01286817494734	0.78564673290125	0.0401760967429104	0.418646184850848	0.994134078423358	0.93412521670816	0.317649999660857	4788	21582	3193	2927	2478	1993	1548	825	7	6	2	1	2	1	23109	23375	23824	24309	24754	25477	61	62	66	67	66	67
N14_GLOMER_NEPHRITIS	60_70	UKBB	SMOKING_DEPEND	1.21920205409321	1.34944395746204	1.17476514342628	-15.5384336163989	-15.5284197138244	1.76781355103785	0.601340774523749	0.437288294713956	0.524324034190616	2440.03347881882	2525.25952328839	1.01301385181183	0.0426140850653256	0.00202912076464483	0.0250563604024043	0.994919007220781	0.99509364952547	0.0809669347393598	4802	21838	3269	2947	2441	1905	1404	612	13	10	4	0	1	1	23292	23614	24120	24656	25157	25949	66	69	75	79	78	78
N14_GLOMER_NEPHRITIS	60_70	UKBB	SPONDYLOARTHRITIS	-13.9956690537128	-13.9845179523832	-13.969847180857	-13.9816456630382	-13.9777986658708	-13.9112520478436	1946.7882206596	1474.85343091046	1706.9547252046	2093.31374674752	2206.75948840886	3691.25916339149	0.994263971834347	0.99243459483233	0.993470125018212	0.994670814978824	0.994946166433989	0.996993018787245	697	65211	529	482	376	254	176	77	0	0	0	0	0	0	64964	65011	65117	65239	65317	65416	415	415	415	415	415	415
N14_GLOMER_NEPHRITIS	60_70	UKBB	SPONDYLOPATHY_FG	-13.9795355214153	-13.9670895649332	-13.9593088114557	-13.9455001864244	-13.9783721422805	-13.9262692188898	2641.86356039261	1983.61358951349	2346.91707679526	2948.12442566872	3260.00283159161	5376.90720091139	0.995777978971316	0.994381953674313	0.995254262957186	0.996225784197123	0.996578808756427	0.99793346949071	542	48932	420	385	291	186	121	53	0	0	0	0	0	0	48821	48856	48950	49055	49120	49188	233	233	233	233	233	233
N14_GLOMER_NEPHRITIS	60_70	UKBB	SPONDYLOPATH_COMORB	1.23854161102272	1.00827610110677	-1.07991836528067	-0.00437328105034818	-15.2733532926164	-15.2703489990167	0.375838371394584	0.325175284537819	1.00729231557289	0.717257909958024	1606.85161151617	2681.16002697458	0.000982781002078054	0.00193053566425411	0.283674996816978	0.995135150464607	0.992416107873832	0.995455731954923	7345	25574	5746	5019	3754	2618	1665	694	21	14	3	2	0	0	27040	27767	29032	30168	31121	32092	112	119	130	131	133	133
N14_GLOMER_NEPHRITIS	60_70	UKBB	ST19_ADVER_EFFEC_NOT_ELSEW_CLASSIFIED	-12.9722142169182	-12.994432930182	-13.0031420149457	-13.0139862629387	-12.9677246188835	-12.9946129947297	2144.39648611311	1641.62334117938	1948.32572760156	2256.69022986932	2196.23005923601	3009.79475751861	0.995173342997606	0.99368433130736	0.994674951375978	0.995398747678129	0.995288887383091	0.996555190733445	214	71305	153	131	104	74	58	31	0	0	0	0	0	0	70881	70903	70930	70960	70976	71003	485	485	485	485	485	485
N14_GLOMER_NEPHRITIS	60_70	UKBB	ST19_BURNS_CORROSIO	2.92880686957491	-12.2200664219956	-12.2012205524995	-12.2036410110894	-12.2181332282261	-12.1747517557255	1.00240915366695	1554.211737086	1814.26963555464	2017.57941064622	2023.2549450382	3307.03219187288	0.00348050824206053	0.993726657932567	0.994634153640347	0.995173901298088	0.995181724064492	0.997062615677403	121	71512	87	65	52	40	30	16	1	0	0	0	0	0	71051	71073	71086	71098	71108	71122	494	495	495	495	495	495
N14_GLOMER_NEPHRITIS	60_70	UKBB	ST19_BURNS_CORROSIO_EXTER_BODY_SURFA_SPECIFE_SITE	3.05991852043464	-12.2208555018717	-12.2157436660128	-12.2068145662002	-12.2225385761391	-12.1765456597876	1.00260629993233	1663.07082286974	1926.86256698558	2076.96480929109	2103.08384568779	3310.19188484222	0.0022734922459898	0.994136903830966	0.994941679729957	0.995310670279646	0.995362942877638	0.997064987102481	110	71509	78	57	46	38	28	16	1	0	0	0	0	0	71046	71067	71078	71086	71096	71108	494	495	495	495	495	495
N14_GLOMER_NEPHRITIS	60_70	UKBB	ST19_COMPLICATIO_CARDIAC_VASCULAR_PROSTHET_DEVICES_IMPLANTS_GRAFTS	1.92538195919323	2.2211851331883	-12.2548515863664	-12.2702367711358	2.04520162750394	-12.3292478919902	0.710887195751342	0.504628676824943	899.451126284932	1192.37519500275	1.00244750576321	2238.76423284254	0.00676041619011387	1.07444186021331e-05	0.989129310002767	0.991789447038484	0.0413295927654762	0.995605938906189	654	63497	550	402	251	141	100	36	6	4	1	1	1	0	63225	63373	63524	63634	63675	63739	370	372	375	375	375	376
N14_GLOMER_NEPHRITIS	60_70	UKBB	ST19_COMPLICATIO_GENITO_PROSTHET_DEVICES_IMPLANTS_GRAFTS	1.80947049405953	1.49938542879304	-12.569775261706	-12.543941559919	-12.5272329507775	-12.4496539530395	1.00308095447383	1.00251891104239	1395.26525289597	1698.05340469922	1716.94998064695	2460.30388446842	0.0712449904175723	0.134753203729029	0.992812052093289	0.99410588250961	0.994178515861463	0.995962553915631	435	63441	342	236	164	106	79	44	2	1	0	0	0	0	63183	63289	63361	63419	63446	63481	349	350	351	351	351	351
N14_GLOMER_NEPHRITIS	60_70	UKBB	ST19_COMPLICATIO_INTERNAL_ORTHOPA_PROSTHET_DEVICES_IMPLANTS_GRAFTS	1.35209601068115	0.83447633889867	-14.0190989793982	-14.0217068734424	-14.0169156614552	-13.9965695899113	0.711196911092818	0.710484225273798	1371.89700002527	1628.74739574873	1777.85954604989	3072.16768473394	0.0572816309926117	0.240187703575417	0.991846743624557	0.993131184572382	0.99370942167083	0.996364909310735	1316	63787	1028	908	712	517	336	130	4	2	0	0	0	0	63722	63842	64038	64233	64414	64620	349	351	353	353	353	353
N14_GLOMER_NEPHRITIS	60_70	UKBB	ST19_COMPLICATIO_OTHER_INTERNAL_PROSTHET_DEVICES_IMPLANTS_GRAFTS	-13.5045663103864	1.77436448510387	-13.4741413224117	-13.4524374469429	-13.468154198536	-13.4585196549722	1817.88989243528	0.710755371921536	1770.19910037594	2060.55261270454	2240.09494023283	3553.89004261825	0.994072806114359	0.0125443731855143	0.993926838219626	0.994791001292025	0.995202896375615	0.99697843229577	655	63347	519	378	258	198	127	65	2	2	0	0	0	0	63134	63275	63395	63455	63526	63588	347	347	349	349	349	349
N14_GLOMER_NEPHRITIS	60_70	UKBB	ST19_COMPLICATIO_PROCED_NOT_ELSEW_CLASSIFIED	1.44198542767058	1.29127169139747	-0.331197505241115	0.0605742302475822	-13.4946089079828	1.81979528748994	0.453136112523595	0.383719714328756	1.00228547625421	1.00224161811026	928.492561573058	0.710182678376998	0.00146143374824851	0.000765040118663738	0.741065793679756	0.951806197291312	0.988404041674559	0.0103941743122781	2949	65161	2272	1896	1436	993	657	311	14	9	3	2	2	2	65443	65819	66279	66722	67058	67404	381	386	392	393	393	393
N14_GLOMER_NEPHRITIS	60_70	UKBB	ST19_COMPLICATIO_SURGI_MEDICAL_CARE_NOT_ELSEW_CLASSIFIED	1.07800961824155	1.13845696781214	-1.00945158870114	-0.63856030210892	-0.525128777800377	1.1262110273182	0.384120085765693	0.295279001892251	1.00199543944187	1.00197232318215	1.00181651810331	0.70975174264024	0.00500923840928512	0.00011547929888743	0.31372275258091	0.523927279727076	0.600155713676939	0.112565302873854	5449	67155	4237	3471	2584	1820	1220	569	21	14	4	3	3	2	67926	68692	69579	70343	70943	71594	420	427	437	438	438	439
N14_GLOMER_NEPHRITIS	60_70	UKBB	ST19_DISLO_SPRAIN_STRAIN_JOINTS_LIGAM_SHOUL_GIRDLE	-12.0901426415639	-12.0953259028843	-12.1073904163255	-12.1168640569533	-12.0942472804568	-12.164161803204	1912.51092863964	1548.06885386985	1596.9567363009	1964.75851564864	1994.38746085213	2963.5786779418	0.994956120899898	0.993766055312086	0.993950864716148	0.99507939657898	0.995161544972603	0.996725050791485	103	70130	71	57	55	38	29	14	0	0	0	0	0	0	69689	69703	69705	69722	69731	69746	473	473	473	473	473	473
N14_GLOMER_NEPHRITIS	60_70	UKBB	ST19_DISLO_SPRAIN_STRAIN_JOINTS_LIGAM_WRIST_HAND_LEVEL	-11.996111019252	-12.0165432033718	-11.997670538765	-12.0087418285562	-11.9463427192321	-11.994352888447	1938.2364452111	1522.52468572991	1673.90640584597	1812.72768374462	1905.41579591162	2850.80624992162	0.995061773454871	0.993702752509223	0.994281236936074	0.994714308330762	0.994997553821492	0.996643026599192	106	69700	69	64	51	40	30	18	0	0	0	0	0	0	69262	69267	69280	69291	69301	69313	475	475	475	475	475	475
N14_GLOMER_NEPHRITIS	60_70	UKBB	ST19_EFFEC_FOREI_BODY_ENTERING_NATURAL_ORIFI	-13.050223145257	-13.0434317657546	-13.0168421207483	-13.0257003176247	-13.0485513208444	-13.0107786341556	2118.79626964571	1703.50970825075	1962.46380627598	2402.06904989719	2527.32760772185	3359.44939068378	0.995085650340215	0.993890817829224	0.99470774382175	0.995673332437222	0.995880553295201	0.996909888425894	226	71449	171	131	97	76	44	25	0	0	0	0	0	0	71011	71051	71085	71106	71138	71157	493	493	493	493	493	493
N14_GLOMER_NEPHRITIS	60_70	UKBB	ST19_FOREI_BODY_ALIME_TRACT	-12.1032778613268	-12.0941095154107	-12.0638710917291	-12.0125397315551	-12.0205190554332	-11.9793697506816	1864.87640118708	1481.88379560217	1598.15371008498	1871.98328019169	2019.7430853759	3196.28738875463	0.994821667141086	0.993488290940328	0.993977121841383	0.994880000099177	0.995251410925782	0.997009614395428	108	71332	79	67	50	43	28	12	0	0	0	0	0	0	70869	70881	70898	70905	70920	70936	492	492	492	492	492	492
N14_GLOMER_NEPHRITIS	60_70	UKBB	ST19_FOREI_BODY_RESPI_TRACT	-12.009566001781	-11.9719297110063	-11.9408940225242	-12.008527505902	-12.0291468809418	-12.0190454474339	1905.55169496113	1514.44520328419	1878.14290672002	2548.49764953669	2865.57116552134	3029.27102725651	0.994971438515454	0.993692661595907	0.994927227974615	0.996240379801486	0.99665063548131	0.996834292623148	102	71367	82	57	40	28	11	11	0	0	0	0	0	0	70895	70920	70937	70949	70966	70966	492	492	492	492	492	492
N14_GLOMER_NEPHRITIS	60_70	UKBB	ST19_FRACT_FEMUR	-13.9711426077253	-13.9821302936774	-13.9954678914747	1.53522587115064	-13.9987129647894	-14.0086015035503	1901.99036291503	1504.95041586499	1884.74242294611	1.00164716609035	2748.79345849064	4655.2874269375	0.994139161293648	0.992587154183394	0.994075230125262	0.125349479181661	0.995936650448865	0.997599024729424	663	70606	560	454	298	187	112	42	1	1	1	1	0	0	70224	70330	70486	70597	70672	70742	484	484	484	484	485	485
N14_GLOMER_NEPHRITIS	60_70	UKBB	ST19_FRACT_FOOT_ANKLE	2.50072320060465	-12.1459709456622	-12.1281944491211	-12.15581838408	-12.1602031107979	-12.2315879624045	1.00211177671056	1158.04329377636	1288.60438959707	1552.39762308087	1492.34133928081	2352.28728028342	0.0125796291324986	0.991631655681971	0.992490514301851	0.993752347623326	0.9934985846093	0.995851122738645	196	71085	130	121	95	70	59	26	1	0	0	0	0	0	70667	70676	70702	70727	70738	70771	483	484	484	484	484	484
N14_GLOMER_NEPHRITIS	60_70	UKBB	ST19_FRACT_FOREA	-13.8335124603724	-0.0660847433264052	-13.8441629805115	-13.8483004033195	0.570397072176931	-13.8600928263189	1302.44750796227	1.00242310650159	1126.50910045067	1360.39037139755	1.00200635867028	2029.54005845269	0.991525694181858	0.947437536729276	0.99019469451828	0.99187795320485	0.569183139531195	0.994551145678137	1563	69746	1157	1081	816	571	412	204	2	2	1	1	1	0	69671	69747	70012	70257	70416	70624	479	479	480	480	480	481
N14_GLOMER_NEPHRITIS	60_70	UKBB	ST19_FRACT_LOWER_LEG_INCLU_ANKLE	0.812283453173168	-13.9043363202234	0.458202231769368	-13.9061559932232	-13.9183702122026	-13.9538966346208	1.00258202852763	1145.20980445653	1.00197797478221	1569.19192832353	1613.44430283939	2495.07463508056	0.417830113046413	0.990312881817507	0.647457076597024	0.992929251203753	0.993117137697092	0.99553779253971	1097	69537	791	769	595	414	301	147	2	1	1	0	0	0	69370	69392	69566	69747	69860	70014	471	472	472	473	473	473
N14_GLOMER_NEPHRITIS	60_70	UKBB	ST19_FRACT_LUMBAR_SPINE_PELVIS	-12.9755256440689	-12.991077398453	-13.0284029489304	-13.0366786094159	-13.0261978970956	-13.0131102369734	1556.29058866506	1242.9289501583	1581.55308396569	2070.78415550604	2210.24736306758	4110.22004645135	0.993347738711965	0.991660672671433	0.993427318942426	0.994976928981545	0.995297656635723	0.997473871889416	365	70806	301	239	153	94	66	25	0	0	0	0	0	0	70390	70452	70538	70597	70625	70666	480	480	480	480	480	480
N14_GLOMER_NEPHRITIS	60_70	UKBB	ST19_FRACT_NECK	-12.0495620668002	-12.0624668716006	-12.1176610671087	-12.2017445478858	-12.1601848354506	-12.1644807690119	1700.8853381976	1370.77732803972	1753.68971874327	2260.15347521683	2583.20336906935	5028.31352345998	0.994347603036859	0.992978923947261	0.994486813922717	0.995692533093194	0.996244047983497	0.998069761982177	112	71398	92	77	44	30	16	8	0	0	0	0	0	0	70925	70940	70973	70987	71001	71009	493	493	493	493	493	493
N14_GLOMER_NEPHRITIS	60_70	UKBB	ST19_FRACT_RIBS_STERNUM_THORACIC_SPINE	-13.1036838787647	-13.1155842090057	-13.1212488579191	-13.1301211679559	-13.1105783792241	-13.0901897950444	1309.43389571247	1045.9086876147	1289.80563650598	1633.12057328546	1759.08259492805	2651.67152130746	0.992015593463119	0.989994874298708	0.991883225650219	0.993585159437063	0.994053359826935	0.996061194672847	551	70957	427	358	232	146	97	51	0	0	0	0	0	0	70592	70661	70787	70873	70922	70968	489	489	489	489	489	489
N14_GLOMER_NEPHRITIS	60_70	UKBB	ST19_FRACT_SHOUL_UPPER_ARM	1.19849916319671	-13.9721263489136	-13.9909649467074	-14.0036998352493	-14.0250247083123	-14.0809657730804	1.00232186975681	1522.38481684994	1755.24928069109	2166.80161993458	2176.79895097447	3558.17913106928	0.231804731177843	0.992677286800777	0.993640187273886	0.99484343282357	0.994859298671865	0.996842498521503	704	70625	520	455	344	234	165	82	1	0	0	0	0	0	70330	70395	70506	70616	70685	70768	478	479	479	479	479	479
N14_GLOMER_NEPHRITIS	60_70	UKBB	ST19_FRACT_SKULL_FACIAL_BONES	-13.0081917149766	1.21279400646957	-13.0023728924193	-13.0131600670075	-13.0412776882174	-13.0055971578645	1575.30846785767	1.00196069721625	1464.11266819931	1751.44917704941	1766.66052738393	2645.43770716529	0.993411501560815	0.226117488304646	0.992914304721819	0.994071821146129	0.994110164653811	0.996077426677815	424	67698	318	257	192	135	103	46	1	1	0	0	0	0	67368	67429	67494	67551	67583	67640	435	435	436	436	436	436
N14_GLOMER_NEPHRITIS	60_70	UKBB	ST19_FRACT_WRIST_HAND_LEVEL	-14.0180499359547	-14.0153040423017	-14.033845430026	-14.0278299056934	-14.0588728402479	-14.1014253569999	2451.52770941547	1844.41134251701	2018.71520927055	2311.5932270622	2294.70707370829	3565.74676352577	0.995437651133536	0.993937096982391	0.994453255043412	0.995158092662793	0.99511166913856	0.996844621618899	491	69891	318	295	252	198	162	77	0	0	0	0	0	0	69586	69609	69652	69706	69742	69827	478	478	478	478	478	478
N14_GLOMER_NEPHRITIS	60_70	UKBB	ST19_INJURI_ABDOMEN_LOWER_BACK_LUMBAR_SPINE_PELVIS	1.1046446581549	0.636318627924837	-13.0294470852321	-13.0297606445216	-13.0180660908549	-13.0187222482315	1.00196808342025	1.00170308117702	1130.00426150185	1427.62228908063	1558.96786822433	2516.0659436962	0.270255266680088	0.52527400640001	0.990800243269767	0.992717891422965	0.993337391074302	0.995871574368135	683	71153	537	439	301	195	127	58	2	1	0	0	0	0	70806	70904	71042	71148	71216	71285	491	492	493	493	493	493
N14_GLOMER_NEPHRITIS	60_70	UKBB	ST19_INJURI_ANKLE_FOOT	1.76449119084458	1.94339043433193	-12.4620257293856	-12.4757888324826	-12.478761483989	-12.5172065691579	1.00237534138047	0.709734717761988	1041.15255452984	1285.39117680926	1250.22596046958	1995.79050274009	0.0783552843081175	0.00617778626927058	0.990449986927574	0.992255989314149	0.992036282941663	0.994995857342375	405	71283	276	250	206	144	113	52	2	2	0	0	0	0	70920	70946	70990	71052	71083	71144	490	490	492	492	492	492
N14_GLOMER_NEPHRITIS	60_70	UKBB	ST19_INJURI_ELBOW_FOREA	-13.8725112100877	-0.236920039213808	-13.8768105310559	-13.8817488513508	0.428830147671338	-13.8871268201255	1203.20764443715	1.00221444970215	1052.81941633449	1262.28682440027	1.00191004796731	1947.49929544783	0.990800908437915	0.813124972310537	0.989483692908338	0.991225599746193	0.668641930195737	0.994310534433029	1801	70167	1332	1227	919	651	464	230	2	2	1	1	1	0	70148	70253	70561	70829	71016	71250	486	486	487	487	487	488
N14_GLOMER_NEPHRITIS	60_70	UKBB	ST19_INJURI_HEAD	0.661993960088029	0.205649811654297	-14.04861394003	-14.0464713992178	-14.0559412800903	1.18184085843195	0.70993346175073	0.709504644873681	1057.89140037958	1286.55889398076	1368.21787609756	1.00176632047353	0.351092006409777	0.771931112718411	0.989404543127204	0.991288980189513	0.991803336686854	0.238096864531897	2091	70181	1631	1314	939	641	436	211	4	2	0	0	1	1	70161	70478	70853	71151	71356	71581	476	478	480	480	479	479
N14_GLOMER_NEPHRITIS	60_70	UKBB	ST19_INJURI_HIP_THIGH	-13.9958077605971	-14.0046252760811	-14.0143612490556	1.10379599761465	-14.0151641236118	-14.007230540642	1593.23482081836	1255.90942122263	1549.0415576317	1.00163922661323	2133.68182499226	3779.35579904038	0.992991054952367	0.991102986783288	0.992781542962924	0.270466198666637	0.994759104882324	0.997042848571065	934	70933	776	631	425	278	178	66	1	1	1	1	0	0	70599	70744	70950	71097	71197	71309	491	491	491	491	492	492
N14_GLOMER_NEPHRITIS	60_70	UKBB	ST19_INJURI_INVOLVI_MULTIPLE_BODY_REGIONS	-11.1400963886607	-11.1742117586492	3.09327067341133	-11.147354594387	-11.1973984986189	-11.1542485535466	1169.01114699066	956.662409285147	1.00227248402009	1473.78728952425	1434.15460312556	2036.00782631936	0.992396670973304	0.990680590951324	0.00202693407887623	0.99396506037131	0.993770448044218	0.995628819263942	103	71549	82	66	40	29	21	12	0	0	1	0	0	0	71075	71091	71117	71128	71136	71145	495	495	494	495	495	495
N14_GLOMER_NEPHRITIS	60_70	UKBB	ST19_INJURI_KNEE_LOWER_LEG	1.03122267730909	-13.9622395256215	0.731294532154676	-13.9553594379438	-13.9681445821506	-14.0074351228497	0.710296197746631	950.388131448033	0.709732582418427	1307.68792554017	1346.91797343057	2037.56931161386	0.1465514845413	0.988278626104535	0.302831476946432	0.99148531215174	0.991725726910089	0.994514921222052	1659	70165	1209	1120	857	603	440	220	4	2	2	0	0	0	70130	70219	70482	70736	70899	71119	481	483	483	485	485	485
N14_GLOMER_NEPHRITIS	60_70	UKBB	ST19_INJURI_NECK	-13.0756849076369	-13.0740814435059	-13.0930145219094	-13.0986992054918	-13.0805638569002	-13.0116690785307	2121.69128853643	1650.54914616846	2008.74953175525	2376.18144386557	2535.67724109807	3981.67895457083	0.99508278083393	0.993679983010145	0.994799431185108	0.995601683971401	0.995884044905329	0.997392609623101	215	71470	161	137	95	70	45	25	0	0	0	0	0	0	71029	71053	71095	71120	71145	71165	495	495	495	495	495	495
N14_GLOMER_NEPHRITIS	60_70	UKBB	ST19_INJURI_SHOUL_UPPER_ARM	0.809008900081623	0.330149873259987	-14.0118694534368	-14.0217495060126	-14.0306058008015	-14.0608517018942	1.00232064971075	1.00187540440775	1477.45833875217	1825.03526444241	1833.56534438728	2908.373423878	0.419588236655986	0.741753710796265	0.992433162800938	0.993869911667292	0.99389457565206	0.996142554223434	982	70949	721	610	472	327	230	116	2	1	0	0	0	0	70720	70831	70969	71114	71211	71325	488	489	490	490	490	490
N14_GLOMER_NEPHRITIS	60_70	UKBB	ST19_INJURI_THORAX	-14.0901968040038	-14.0976483312486	-14.0911367343191	-14.094729248365	-14.0620661169424	-14.075830389015	1899.34949313583	1502.87392667428	1808.36233377264	2243.90271316925	2370.94846097756	3574.82208779507	0.994081001199052	0.992515585780193	0.993782779889769	0.994988243991941	0.995267784242048	0.996858344708684	722	71153	553	471	319	210	141	73	0	0	0	0	0	0	70832	70914	71066	71175	71244	71312	490	490	490	490	490	490
N14_GLOMER_NEPHRITIS	60_70	UKBB	ST19_INJURI_WRIST_HAND	0.493340156272101	-0.0897069417497082	-14.0524830521679	0.358067557854091	-14.0570439099831	-14.0749925801894	1.00259761056277	1.00200863788089	1178.22962682304	1.00190388740484	1393.25879357422	2132.72731955193	0.622675535109587	0.928663006085489	0.990484033673578	0.720802007973635	0.991950018133914	0.994734377127817	1389	70468	937	880	728	570	428	211	3	2	1	1	0	0	70432	70489	70641	70799	70941	71158	485	486	487	487	488	488
N14_GLOMER_NEPHRITIS	60_70	UKBB	ST19_INJURY_MUSCLE_TENDON_LOWER_LEG_LEVEL	-12.1340210576648	-12.1352004877661	-12.1424944419833	-12.1601510921053	-12.2015924388392	-12.1951784912262	1921.85361142903	1429.93703063059	1621.38391973787	1895.84575347025	1729.53861948127	2081.81892403107	0.994962423941788	0.993228811702	0.994024722851389	0.99488232084873	0.994371110677414	0.995326063726261	111	68924	75	67	52	38	33	25	0	0	0	0	0	0	68496	68504	68519	68533	68538	68546	464	464	464	464	464	464
N14_GLOMER_NEPHRITIS	60_70	UKBB	ST19_INJURY_MUSCLE_TENDON_WRIST_HAND_LEVEL	-13.1246277616207	-13.1039640651216	-13.1004262197272	-13.1120112974152	-13.1236134410572	-13.0692691934143	2425.38666301243	1774.38065399788	1893.22604067475	2033.58028259725	2029.70482168696	3040.64003047598	0.995682384623726	0.99410760281297	0.994478977056907	0.994855477811264	0.994841094391957	0.996570545708135	189	69709	126	121	103	90	72	34	0	0	0	0	0	0	69298	69303	69321	69334	69352	69390	474	474	474	474	474	474
N14_GLOMER_NEPHRITIS	60_70	UKBB	ST19_INJURY_NERVES_WRIST_HAND_LEVEL	-12.0792159178091	-12.0854673354833	-12.0609473034278	-12.044822184992	-12.0985369589098	-12.1676092158007	1969.5704633418	1402.28489129144	1492.96861146251	1668.22038738599	1662.20953253264	3291.3228360921	0.995106669372967	0.993123588163051	0.993554359484241	0.994239193914076	0.994192578958921	0.997050327207364	104	69675	67	73	63	51	40	15	0	0	0	0	0	0	69237	69231	69241	69253	69264	69289	475	475	475	475	475	475
N14_GLOMER_NEPHRITIS	60_70	UKBB	ST19_INJURY_OTHER_UNSPE_INTRAT_ORGANS	-13.1588622330094	-13.1837166258405	-13.1912067510918	-13.1863058035203	-13.1447089449058	-13.1162402959111	2283.52511849907	1749.89904958088	2043.27250819056	2544.69046029222	2649.2469792948	3829.47222530225	0.995402198635269	0.993988804987974	0.994848955755471	0.995865468553683	0.996041170425789	0.997267188648816	199	70403	147	128	92	61	44	22	0	0	0	0	0	0	69971	69990	70026	70057	70074	70096	484	484	484	484	484	484
N14_GLOMER_NEPHRITIS	60_70	UKBB	ST19_INJURY_POISO_CERTA_OTHER_CONSE_EXTER_CAUSES	0.893815813953346	0.519489674902097	-0.739878513843737	-0.403388485996946	-0.756697862734094	0.0972117910529954	0.297829227097885	0.275590932274748	0.581296517405462	0.581259326428803	0.710060061641482	0.710081722498597	0.0026900466288321	0.0594294617925028	0.203086391647976	0.487688128413834	0.286567648918292	0.891108054152699	12484	60758	9261	7989	6184	4495	3198	1583	33	21	9	6	4	2	63576	64848	66653	68342	69639	71254	372	384	396	399	401	403
N14_GLOMER_NEPHRITIS	60_70	UKBB	ST19_INTRACRATRAUMA	-14.0245605336179	-14.0297765297054	-14.0285369480855	-14.0128519361082	-14.0238369476705	-14.03497934899	22307.5501336006	19244.9253321306	28217.5999077498	29510.3328342018	37564.9402753152	41100.7453331646	0.99949837702851	0.999418332838406	0.999603327263232	0.999621128034872	0.999702131757915	0.99972754038825	343	19300	284	206	149	90	51	21	0	0	0	0	0	0	19355	19433	19490	19549	19588	19618	4	4	4	4	4	4
N14_GLOMER_NEPHRITIS	60_70	UKBB	ST19_INTRACR_INJURY	-13.0779703800896	-13.0697159745286	-13.0439912597879	-13.0548458101735	-13.0352068231971	-13.0899357104164	1734.43032429052	1403.82524352787	1679.72624926221	2169.02060941154	2546.78218564122	4405.59065171428	0.993983839171616	0.992571743532213	0.993804053106776	0.995197741791178	0.995916201660615	0.997629320773581	343	67841	284	206	149	90	51	21	0	0	0	0	0	0	67465	67543	67600	67659	67698	67728	435	435	435	435	435	435
N14_GLOMER_NEPHRITIS	60_70	UKBB	ST19_OPEN_WOUND_FOREA	-12.0508570472609	-12.0627340019509	-12.0854307027576	-12.0790304704249	-12.1633901072295	-12.1732947036039	1751.84656704051	1431.31945683316	1708.93120436613	1932.53094986459	2257.19408862147	3888.9778105896	0.994511438882694	0.993275746205638	0.994357468475961	0.99501295998897	0.995700443194797	0.997502462469635	121	69116	88	72	53	38	23	14	0	0	0	0	0	0	68674	68690	68709	68724	68739	68748	475	475	475	475	475	475
N14_GLOMER_NEPHRITIS	60_70	UKBB	ST19_OPEN_WOUND_HEAD	0.851722747590887	0.396343255335781	-13.0655203973984	-13.0794493335442	-13.0786683006662	-13.0815838582314	1.00231949189607	1.00180911196805	1040.14596517104	1230.0818410869	1281.02491641197	1925.28781595682	0.395463117366268	0.692379831484511	0.989977846173073	0.99151626038694	0.991854111425842	0.994578725635853	843	68492	659	548	365	257	181	89	2	1	0	0	0	0	68220	68331	68514	68622	68698	68790	454	455	456	456	456	456
N14_GLOMER_NEPHRITIS	60_70	UKBB	ST19_OPEN_WOUND_LOWER_LEG	2.71120503642661	-11.1956485991858	2.5836362330765	-11.1920184419138	-11.1990851506341	-11.3190723799908	1.00244084563439	825.335919219144	1.00217007503026	1166.20042320104	1358.61705994919	3057.45150486237	0.0068385958627923	0.98917705989449	0.00993620095606969	0.992342824213325	0.99342310927034	0.997046137134099	141	69095	111	91	66	49	30	9	2	1	1	0	0	0	68658	68678	68703	68720	68739	68760	465	466	466	467	467	467
N14_GLOMER_NEPHRITIS	60_70	UKBB	ST19_OPEN_WOUND_WRIST_HAND	-14.0622217904513	0.639119891785865	-14.0702771612923	-14.0743820748783	-14.0713790387259	-14.0470152975951	2077.44610795642	1.00216936989935	1721.82606754582	2001.54263149951	2136.6534437725	3206.81832741733	0.994599164843552	0.523645282835332	0.993479984894376	0.994389507652454	0.994745401993202	0.996504990415706	663	70017	447	424	346	266	193	89	1	1	0	0	0	0	69754	69777	69855	69935	70008	70112	478	478	479	479	479	479
N14_GLOMER_NEPHRITIS	60_70	UKBB	ST19_OTHER_COMPLICATIO_SURGI_MEDICAL_CARE_NOT_ELSEW_CLASSIFIED	-12.5674334981849	2.35209911393593	-12.5658168764105	-12.5328723514009	-12.5416984647718	-12.5383540233323	2237.05277460991	1.0031657666437	1988.42277999206	2293.97932030345	2265.04553212153	3400.79632683433	0.995517625454883	0.0190435990030886	0.994957810457914	0.995640878051074	0.995582085968564	0.997058295920415	172	62925	119	114	84	64	49	26	1	1	0	0	0	0	62640	62645	62675	62695	62710	62733	337	337	338	338	338	338
N14_GLOMER_NEPHRITIS	60_70	UKBB	ST19_OTHER_UNSPE_EFFEC_EXTER_CAUSES	2.0817782981742	1.52921880837196	-12.5358728103407	-12.5272023849956	-12.4701419624174	-12.4888967787024	1.00262214760029	1.00198185339804	1320.16268667784	1530.24622194277	1499.38156257176	2031.56002974891	0.037863085185776	0.126961528561297	0.992423639024836	0.993468273544074	0.993364184748992	0.995095082098037	287	71393	208	172	136	100	76	42	2	1	0	0	0	0	70981	71017	71053	71089	71113	71147	489	490	491	491	491	491
N14_GLOMER_NEPHRITIS	60_70	UKBB	ST19_OTHER_UNSPE_INJURI_HEAD	-13.2585609858192	-13.25861536392	-13.2348832285524	-13.1947242577518	-13.2201395884282	3.06795555281827	1900.61947046354	1470.61791625106	1664.88085160485	2092.36266824287	2357.53708546239	1.00204375862601	0.994434069799871	0.992806628377778	0.993657325229622	0.994968464524843	0.995525801034875	0.00220085246211789	335	67836	255	213	173	109	76	39	0	0	0	0	1	1	67479	67521	67561	67625	67658	67695	437	437	437	437	436	436
N14_GLOMER_NEPHRITIS	60_70	UKBB	ST19_POISO_DRUGS_MEDICAM_BIOLO_SUBST	-13.0129441289485	1.25251419097334	-13.0168254893269	-13.0369067055068	-13.0088716434933	-13.0021064878257	1600.07725160952	1.001916875639	1418.94506147256	1550.73273714781	1530.15535354694	2043.39095117308	0.993511117824419	0.211256492634393	0.992680633872654	0.993292316719597	0.993216732680997	0.994923090946279	435	71248	282	240	194	165	120	86	1	1	0	0	0	0	70913	70955	71001	71030	71075	71109	487	487	488	488	488	488
N14_GLOMER_NEPHRITIS	60_70	UKBB	ST19_POISO_NARCOT_PSYCHOD_HALLUCINOG	-11.9982192646787	-12.0562063096241	-12.0363438992275	-12.0040259280454	-11.9967487216183	-11.9857104195068	1832.76617218291	1498.07653017047	1788.64529976423	2062.75871483901	1990.95639309577	2863.80195243027	0.994776679275957	0.993578861395651	0.994630830111216	0.995356813752742	0.995192279100306	0.996660668043996	118	71028	84	65	45	36	27	18	0	0	0	0	0	0	70578	70597	70617	70626	70635	70644	484	484	484	484	484	484
N14_GLOMER_NEPHRITIS	60_70	UKBB	ST19_SEQUEL_INJURI_HEAD	-12.1053922662705	-12.11926229086	-12.0793049902839	-12.041309079706	-12.0433869086508	-12.1719344785077	1910.97407296729	1470.15514292098	1543.40342723825	1917.37890416292	1960.87965418352	3010.42542611309	0.994945697520849	0.993422692293068	0.993755493608016	0.994989247334963	0.995099560525967	0.996773953591414	106	71077	72	64	59	36	32	14	0	0	0	0	0	0	70624	70632	70637	70660	70664	70682	487	487	487	487	487	487
N14_GLOMER_NEPHRITIS	60_70	UKBB	ST19_SEQUEL_INJURI_LOWER_LIMB	-12.0187384625643	-12.0056481139995	-12.0183351403835	-12.0004540062509	-11.9477237455811	-11.9577568136671	1746.6986780981	1314.13087643048	1382.29835078632	1406.61007102482	1372.09319615435	1853.90914913254	0.994509934478461	0.992710780793831	0.993062913489891	0.99319295303037	0.993052378751002	0.994853661845521	137	71050	86	77	74	65	55	30	0	0	0	0	0	0	70613	70622	70625	70634	70644	70669	488	488	488	488	488	488
N14_GLOMER_NEPHRITIS	60_70	UKBB	ST19_SEQUEL_INJURI_POISO_OTHER_CONSE_EXTER_CAUSES	1.55807050374516	-13.106002776238	-13.1030592045955	-13.0672262345247	1.43586755906909	-13.0700604180653	1.00277745986456	1169.1818455469	1241.54202766348	1395.64968211574	1.00154293675897	2128.71338168127	0.120242865479171	0.991056260138384	0.991579395358785	0.992529654203068	0.151670591534385	0.995101109438013	464	71233	317	288	260	197	164	74	2	1	1	1	1	0	70888	70917	70945	71008	71041	71131	490	491	491	491	491	492
N14_GLOMER_NEPHRITIS	60_70	UKBB	ST19_SEQUEL_INJURI_UPPER_LIMB	-11.9811697936354	-11.9632915592496	-11.9903132997807	-11.9849535011193	-11.9446287576033	-11.9795827421267	1545.03532655656	1182.23627231739	1286.77166386453	1491.01217461946	1509.05060466896	2409.2556652639	0.993812766332579	0.991926180110268	0.992565310780075	0.9935865672002	0.993684548865209	0.996032681435103	145	71070	103	94	83	64	46	22	0	0	0	0	0	0	70625	70634	70645	70664	70682	70706	487	487	487	487	487	487
N14_GLOMER_NEPHRITIS	60_70	UKBB	ST19_SUPERF_INJURY_ABDOMEN_LOWER_BACK_PELVIS	2.48871298650492	2.01248934637993	-11.1471493577273	-11.1271338148885	-11.1767286000872	-11.1909539651112	1.00204629402787	1.00174005780055	868.975099092905	1143.03211324617	1268.21557514305	1915.37517668952	0.0130050582705424	0.0445378144382836	0.989765075599314	0.992232914585559	0.992968369156661	0.995338229973868	173	70416	135	113	83	48	28	15	2	1	0	0	0	0	69964	69986	70016	70051	70071	70084	488	489	490	490	490	490
N14_GLOMER_NEPHRITIS	60_70	UKBB	ST19_SUPERF_INJURY_FOREA	-12.024572344049	-11.9915152324993	-11.9978358249116	-12.0469212666552	-11.9458250200698	-11.9323232282001	1819.21193036616	1526.52767678302	2027.27799191743	2506.43017945761	2879.1885349292	4974.54132285708	0.994726205010271	0.993732346547272	0.995277987466774	0.996165057557194	0.996689566560924	0.998086133629079	102	69134	84	65	35	22	17	6	0	0	0	0	0	0	68677	68696	68726	68739	68744	68755	475	475	475	475	475	475
N14_GLOMER_NEPHRITIS	60_70	UKBB	ST19_SUPERF_INJURY_HEAD	0.915673145399293	-14.0405998284918	-14.0586124743451	-14.0530421591665	-14.0571185907932	-14.0874039302409	1.00202001306214	1427.33475506478	1737.59586332201	2200.66823109774	2341.76008718454	3687.82601997638	0.360807650298306	0.992151387670567	0.993544513027881	0.99490489797287	0.99521048693411	0.996952108179579	807	68665	641	508	348	227	146	65	1	0	0	0	0	0	68371	68504	68664	68785	68866	68947	459	460	460	460	460	460
N14_GLOMER_NEPHRITIS	60_70	UKBB	ST19_SUPERF_INJURY_HIP_THIGH	-12.0792750467452	-12.0831177663517	-12.0701548596006	-12.060884313384	-12.0628799721222	-12.1101130328684	1808.36936653217	1484.2259189136	1742.79305947112	2136.65916606254	2343.98472477049	4728.26822325976	0.994670449757455	0.993504474961544	0.994474092510899	0.995496173450465	0.995893854126966	0.997956448069726	110	69526	88	63	48	31	22	9	0	0	0	0	0	0	69075	69100	69115	69132	69141	69154	473	473	473	473	473	473
N14_GLOMER_NEPHRITIS	60_70	UKBB	ST19_SUPERF_INJURY_LOWER_LEG	-13.0250771235729	-13.0003336757996	-12.9920479723579	-12.9594642546027	-12.9415167119173	-12.9558773728193	1967.62865212249	1567.15200268603	1927.59375121156	2419.52185858375	2649.33602398467	4315.67761208062	0.994718296041704	0.993381212198509	0.9946222714207	0.995726384133649	0.996102496920124	0.997604714733237	243	69256	196	160	104	66	47	19	0	0	0	0	0	0	68834	68870	68926	68964	68983	69011	469	469	469	469	469	469
N14_GLOMER_NEPHRITIS	60_70	UKBB	ST19_SUPERF_INJURY_WRIST_HAND	2.86964229737593	-12.1380109797934	-12.1643657288398	-12.1486305303554	-12.1786214584704	-12.2947514547679	1.00245335068786	1495.42047622142	1932.19045645192	2372.2688914396	2316.95801788624	3038.10266455325	0.00420155070238004	0.993523811280708	0.994976843271163	0.99591396978575	0.995806100406868	0.996771088184957	117	69799	90	74	44	31	23	16	1	0	0	0	0	0	69349	69365	69395	69408	69416	69423	476	477	477	477	477	477
N14_GLOMER_NEPHRITIS	60_70	UKBB	ST19_TOXIC_EFFECT_ALCOHOL	-12.2202287123942	2.70854415299081	-12.1948550679541	-12.1898283645113	-12.1737652146499	-12.169816569289	2381.15161059779	1.00300754238033	1783.52999831849	1825.88642810528	1606.56827462422	2276.64107571001	0.995905221248832	0.00692514656600612	0.994544520824336	0.994673270225199	0.993954090521738	0.995734917282913	117	71420	53	53	54	52	46	34	1	1	0	0	0	0	70989	70989	70988	70990	70996	71008	494	494	495	495	495	495
N14_GLOMER_NEPHRITIS	60_70	UKBB	ST19_TOXIC_EFFECT_ETHAN	-12.2068010806117	2.76347011376461	-12.1841165498657	-12.1786173146693	-12.1567736986032	-12.1637466791916	2428.38355398696	1.00309252468965	1822.2484264355	1880.63563538257	1652.8821584043	2299.50038336156	0.99598927562882	0.00587010404547265	0.994665136813731	0.994833096518698	0.994131696234582	0.995779422136096	112	71538	51	51	51	49	44	32	1	1	0	0	0	0	71103	71103	71103	71105	71110	71122	495	495	496	496	496	496
N14_GLOMER_NEPHRITIS	60_70	UKBB	ST19_TOXIC_EFFEC_SUBST_CHIEF_NONME_SOURCE	-12.5686921996199	2.09100641165064	-12.572152867438	-12.5702621535992	-12.5380688918108	-12.5449553772311	2046.65424705373	1.00228276095232	1639.88384568182	1771.20887174424	1643.3507114522	2360.47294590783	0.995100148236058	0.0369565250649963	0.993883086028985	0.994337464054059	0.993912538287373	0.995759587454801	183	71461	104	96	88	76	61	43	1	1	0	0	0	0	71045	71053	71061	71073	71088	71106	494	494	495	495	495	495
N14_GLOMER_NEPHRITIS	60_70	UKBB	ST19_TRAUMAT_SUBDU_HAEMORRHAGE	-13.0091077087789	-13.0181641300633	-13.0338078059609	-13.0175806055686	-12.9904644870157	-13.0574476385296	21896.4034950345	21896.948785802	22873.7659429676	23044.7509408892	38738.0257896903	63762.7757380517	0.999525960252679	0.999525642058211	0.999545353682467	0.999549288857213	0.999732436265238	0.999836607869076	160	19094	140	96	59	35	21	5	0	0	0	0	0	0	19110	19154	19191	19215	19229	19245	4	4	4	4	4	4
N14_GLOMER_NEPHRITIS	60_70	UKBB	T1D	-13.0254956383642	-13.0106845042042	-13.0301766718408	-13.0332789700118	-13.0415571292161	-13.0516920799918	2947.64345750668	2212.19993300358	2423.8633230897	2751.88737922792	3044.3345690563	5231.42904705966	0.996474197713247	0.995307402242411	0.995710761981963	0.996221134168205	0.996581970535917	0.998009390415849	174	56339	121	110	92	76	51	20	0	0	0	0	0	0	56111	56122	56140	56156	56181	56212	281	281	281	281	281	281
N14_GLOMER_NEPHRITIS	60_70	UKBB	T1D_STRICT	-13.0254956383642	-13.0106845042042	-13.0301766718408	-13.0332789700118	-13.0415571292161	-13.0516920799918	2947.64345750668	2212.19993300358	2423.8633230897	2751.88737922792	3044.3345690563	5231.42904705966	0.996474197713247	0.995307402242411	0.995710761981963	0.996221134168205	0.996581970535917	0.998009390415849	174	56339	121	110	92	76	51	20	0	0	0	0	0	0	56111	56122	56140	56156	56181	56212	281	281	281	281	281	281
N14_GLOMER_NEPHRITIS	60_70	UKBB	T1D_WIDE	2.47720146982601	-13.2177761420074	-13.2194292974167	-13.2026309093632	1.98194838057742	-13.213596996898	0.712112809722942	1397.25227994368	1617.48923871154	1867.95515574876	1.00275617458163	3173.09129411946	0.000503919261198768	0.992452256209878	0.993479115120385	0.994360631396761	0.0480980853047864	0.996677405851794	467	56594	339	292	236	169	123	61	2	0	1	1	1	0	56423	56470	56526	56593	56639	56701	297	299	298	298	298	299
N14_GLOMER_NEPHRITIS	60_70	UKBB	T2D	1.74964394714749	1.32227928905175	0.360358073910283	-0.659463754662936	-0.488088401989486	-12.5579498296183	0.288605144655172	0.277451492316065	0.505388491992877	1.00271849528011	1.00245952423663	691.930510559565	1.34093287590722e-09	1.88102528685304e-06	0.475826070064726	0.510746433479971	0.626335660793596	0.985519869284592	5630	60098	4321	3734	2856	2039	1331	559	26	18	6	2	1	0	61058	61645	62523	63340	64048	64820	323	331	343	347	348	349
N14_GLOMER_NEPHRITIS	60_70	UKBB	T2D_INCLAVO	1.66536079843187	1.22465886556022	0.258689195051237	-0.759393192235111	-0.594610928473222	-12.5501733241729	0.286651022912007	0.275582949958096	0.50438747673553	1.00221088792249	1.0019989551072	653.380325697126	6.25792151084065e-09	8.83489480774769e-06	0.608036726273983	0.448619843195612	0.552896963340671	0.984675121948176	5630	66292	4321	3734	2856	2039	1331	559	26	18	6	2	1	0	67173	67760	68638	69455	70163	70935	402	410	422	426	427	428
N14_GLOMER_NEPHRITIS	60_70	UKBB	T2D_WIDE	1.81892857579072	1.2412005455244	0.351146582753523	-0.665855135961158	-0.501022006420728	-12.5739759260501	0.279057375432745	0.287265931666328	0.505456892999698	1.00276934861359	1.00249465562526	698.446051200084	7.11955322510688e-11	1.55508918037617e-05	0.487236285282214	0.506679914807097	0.61723334723619	0.985636629570449	5755	59580	4416	3815	2929	2078	1361	567	27	17	6	2	1	0	60576	61177	62063	62914	63631	64425	316	326	337	341	342	343
N14_GLOMER_NEPHRITIS	60_70	UKBB	THROMBOCYTAEMIA	-11.9495407742129	-11.9480214392293	-11.9466494087198	-11.8979439307732	-11.9119537225104	-11.8962174644656	1868.27925121353	1456.79290566991	1980.12183735583	2457.38281934722	2587.39033639133	4759.037803243	0.99489675374823	0.993456149514292	0.995186160210779	0.996136886527051	0.996326673151792	0.998005521545683	104	46855	82	73	45	25	22	7	0	0	0	0	0	0	46618	46627	46655	46675	46678	46693	259	259	259	259	259	259
N14_GLOMER_NEPHRITIS	60_70	UKBB	THYROIDITIS_ILD	-11.8344032342759	-11.8468295097908	-11.8023071326796	-11.819375605731	-11.8135685867471	-11.7626786029973	1811.55811566686	1355.98747978186	1441.49944928982	1654.81276091772	1706.49177650105	2547.83761494358	0.994787680072886	0.993029226115303	0.993467376322723	0.994301218025457	0.994476510917872	0.996316395418531	128	64613	86	80	72	56	40	26	0	0	0	0	0	0	64247	64253	64261	64277	64293	64307	408	408	408	408	408	408
N14_GLOMER_NEPHRITIS	60_70	UKBB	THYROID_DISORDER_IBD	4.02548335001056	3.61045334468539	-14.6004378657007	-14.6106355763384	-14.5817791980819	4.48276929234043	0.671250590486146	0.664300236821172	5925.99181032768	7209.32330180651	7809.20033729368	1.05498904597472	2.0100793326536e-09	5.48049647432402e-08	0.998034176802646	0.998382983800035	0.998510145824447	2.14617168553591e-05	778	19492	600	490	374	270	173	70	6	4	1	1	1	1	19651	19761	19877	19981	20078	20181	13	15	18	18	18	18
N14_GLOMER_NEPHRITIS	60_70	UKBB	THYROTOXICOSIS	4.12972948531889	4.13025132221676	-14.3181086198229	-14.3199158634718	-14.2931082690472	4.89960855304596	0.804724756908582	0.679234246913976	6690.65592954385	7873.12424234482	8400.35140786579	1.06612552041511	2.86902917343654e-07	1.1962423451683e-09	0.998292515829819	0.998548780239188	0.998642408590145	4.31268797114803e-06	545	19275	415	347	264	193	131	52	5	4	1	1	1	1	19389	19457	19540	19611	19673	19752	11	12	15	15	15	15
N14_GLOMER_NEPHRITIS	60_70	UKBB	TONGUEABNORMALITY	-13.9745216574908	-13.9717229924071	-13.9554034334676	-13.9498543473874	-13.9476050248691	-13.9937281738547	2213.32961813553	1656.31512657891	1792.33780369228	2087.99330440712	2165.631274771	3199.12750963608	0.99496234952847	0.993269583982245	0.993787617260947	0.994669383956108	0.994861312770289	0.996509878390833	539	71141	386	351	300	230	166	84	0	0	0	0	0	0	70801	70836	70887	70957	71021	71103	493	493	493	493	493	493
N14_GLOMER_NEPHRITIS	60_70	UKBB	TRAUMBRAIN_NONCONCUS	-13.055331228604	-13.0508387557037	-13.0396850110763	-13.0523284325484	-13.0517627464099	-13.0819866237434	1845.62317887037	1497.03010621657	1829.96876291811	2298.83505465412	2667.51528630452	5208.91847494994	0.994356074157468	0.993044274255068	0.994314615902217	0.995469794423368	0.996096082939378	0.997996147524829	277	71458	232	168	117	74	41	15	0	0	0	0	0	0	71009	71073	71124	71167	71200	71226	494	494	494	494	494	494
N14_GLOMER_NEPHRITIS	60_70	UKBB	ULCERNAS	-13.0442952211726	0.990484610904695	-13.0274933397921	-13.0238143271667	-13.0319632217989	-13.0103341524128	1435.05154712816	1.00195526683776	1264.65572478585	1481.58552705869	1588.45950965163	2230.22930707252	0.992747508991432	0.322882513660721	0.991780963177092	0.99298632015684	0.993454107237456	0.9953454625315	495	66263	357	318	249	190	119	73	1	1	0	0	0	0	65974	66013	66082	66141	66212	66258	426	426	427	427	427	427
N14_GLOMER_NEPHRITIS	60_70	UKBB	ULCERPROCT	-12.008649646078	-12.0239356007954	-11.9942183719346	-12.0300467117218	-11.9868407528266	-12.0207603734595	1774.31407601552	1357.03804087215	1450.41454170596	1673.45495828863	1787.32755257094	2711.94137708361	0.994599917157064	0.99293049512297	0.993401960398201	0.994264258014648	0.994648969932655	0.996463364663629	121	66073	86	85	68	52	34	18	0	0	0	0	0	0	65684	65685	65702	65718	65736	65752	424	424	424	424	424	424
N14_GLOMER_NEPHRITIS	60_70	UKBB	VIRALPNEUMONAS	-12.0539334319883	-12.0643678615241	-11.8301539601448	-11.7579709825213	-11.7572503326226	-11.7537624556605	1082.78505902428	1197.81244447917	3988.88204682885	7558.66772115347	9789.37591936865	10967.7327286764	0.991117859768283	0.991963841962118	0.997633651923415	0.99875884215633	0.999041723768716	0.9991449332299	292	61482	274	185	9	3	1	1	0	0	0	0	0	0	61088	61177	61353	61359	61361	61361	412	412	412	412	412	412
N14_GLOMER_NEPHRITIS	60_70	UKBB	VIT_DEF	1.24687449734062	-13.9875556646334	-13.9797354500898	-13.9698905499164	-13.941231384725	-13.9291940159239	0.711088606046804	1164.54196452692	1423.86477080638	1753.94607041979	2061.61751468824	3481.39956345248	0.0795208920902922	0.990416673076239	0.992166365720383	0.993645048543155	0.994604523668829	0.996807646179389	1402	63211	1096	893	628	424	261	104	2	0	0	0	0	0	63128	63331	63596	63800	63963	64120	387	389	389	389	389	389
N14_GLOMER_NEPHRITIS	60_70	UKBB	VOCALCORDDYS	-14.0440421307793	-14.0287231942593	-14.0344780351576	-14.0388782230104	-14.019498182255	-14.0287921864571	5083.15675337069	3928.93171436042	4492.92776537145	5709.42408039053	6036.57665273422	8565.85161425898	0.9977955607755	0.997151063272722	0.997507666333044	0.998038087075014	0.998146974396616	0.99869325874502	381	20014	292	241	182	112	80	47	0	0	0	0	0	0	20061	20112	20171	20241	20273	20306	42	42	42	42	42	42
N14_GLOMER_NEPHRITIS	60_70	UKBB	VWXY20_ACCIDENTS	-0.167816904962612	-0.419128746527069	-0.841072703149795	-1.19315917049882	-0.439738138551688	-14.0367096121474	0.58145179085881	0.503882372106525	0.709879381846589	1.00192499841527	0.709603890668277	957.794702107008	0.772874440753016	0.405522528012837	0.236092292225166	0.233705897906532	0.535458463816084	0.988307230172876	8176	65083	6004	5262	4084	2941	2093	1031	11	8	4	3	2	0	66802	67544	68722	69865	70713	71775	442	445	449	450	451	453
N14_GLOMER_NEPHRITIS	60_70	UKBB	VWXY20_COMPLICATIO_MEDICAL_SURGI_CARE	1.15086303651494	0.97797781020939	-0.124677454144287	-0.153660734301841	-0.728697757623591	-13.0424352258637	0.323618700508968	0.284424109297274	0.580843293248677	0.709876891346624	1.00183268289086	778.436443398854	0.000376212509521404	0.00058505660927732	0.830040958105478	0.828628342363657	0.467002555402842	0.986632343674917	7061	66215	5611	4473	3177	2192	1472	690	25	17	6	3	1	0	67229	68367	69663	70648	71368	72150	411	419	430	433	435	436
N14_GLOMER_NEPHRITIS	60_70	UKBB	VWXY20_DRUGS_MEDICAM_BIOLO_SUBST_CAUSI_ADVER_EFFEC_THERAPE_USE	0.798107078166472	1.74299555962313	0.196356801017203	-13.5155912160533	-13.5196225924852	-13.5074664531877	0.710994931927168	0.384257485951927	1.00231029148603	1162.46957024887	1244.47781568102	2106.18679610026	0.261640782877618	5.7328632134304e-06	0.844685145773883	0.990723508911917	0.991332199079462	0.994883015561251	2238	62593	1861	1296	856	561	367	152	9	8	1	0	0	0	62600	63165	63605	63900	64094	64309	361	362	369	370	370	370
N14_GLOMER_NEPHRITIS	60_70	UKBB	VWXY20_EXTER_CAUSES_MORBIDI_MORTA	0.753889654723981	0.610042311437301	-0.319669702929752	-0.491368892127881	-1.51825395255121	-14.0153599666268	0.297761376847045	0.251690851689654	0.452281582359649	0.581234183906504	1.00207355038864	800.037353419277	0.0113459787078682	0.0153600654829287	0.479694786558805	0.397893773763073	0.129743969603202	0.986023068385832	13821	60197	10444	8789	6663	4797	3369	1661	35	25	9	4	1	0	63172	64827	66953	68819	70247	71955	367	377	393	398	401	402
N14_GLOMER_NEPHRITIS	60_70	UKBB	VWXY20_MISAD_PATIENTS_SURGI_MEDICAL_CARE	-13.0022436631808	-13.0017501221634	-13.0002761676525	-13.014764916946	-13.0127166598464	-12.9273123528748	1963.42468885381	1562.63151753205	1961.24391138954	2562.82694204838	3299.23317413735	6857.12453978337	0.994716266068899	0.993361342149866	0.994711191391906	0.995948132436809	0.996853020611285	0.998495798527596	293	60488	252	212	146	85	38	11	0	0	0	0	0	0	60215	60255	60321	60382	60429	60456	314	314	314	314	314	314
N14_GLOMER_NEPHRITIS	60_70	UKBB	VWXY20_OTHER_EXTER_CAUSES_ACCIDENTAL_INJURY	-0.0849840722547065	-0.324059050304641	-0.731955212430077	-1.07891765065411	-0.305655440729208	-13.0176456554113	0.581453983694554	0.503894235954915	0.709879661603971	1.00190923566426	0.709584071684451	617.440040851783	0.883796767961587	0.520153204920564	0.30249505510554	0.28154207015533	0.666648004797955	0.983179242724863	7408	64845	5539	4807	3684	2625	1825	888	11	8	4	3	2	0	66262	66994	68117	69176	69976	70913	441	444	448	449	450	452
N14_GLOMER_NEPHRITIS	60_70	UKBB	VWXY20_OTHER_MEDICAL_PROCED_CAUSE_ABNORMAL_REACTION_PATIENT_COMPLICATION_WO_MENTION_MISAD_TIME_PROCED	1.59624597217262	1.65320602755719	-12.5410652634406	1.42415175215471	-12.5098945230309	-12.4339219771053	0.710003101510809	0.580290533456093	862.837819817528	1.00168057236735	1095.80874764916	1799.95035295049	0.0245619137023962	0.00438667878230708	0.988403417404816	0.155095244869896	0.990891444412731	0.9944883171598	804	71133	652	476	310	202	141	71	5	4	1	1	0	0	70797	70973	71139	71247	71308	71378	483	484	487	487	488	488
N14_GLOMER_NEPHRITIS	60_70	UKBB	VWXY20_OTHER_UNSPE_DRUGS_MEDICAM	2.86329905443365	-11.1227628977138	-11.1383810222615	-11.1234815908463	-11.1497693214505	-11.0353639478725	1.00200649343396	928.249527260891	1166.37472487286	1455.71132912862	1715.52221877334	2950.37215904401	0.00426904692953019	0.990439565912563	0.992380658645855	0.993903208914188	0.994814310144453	0.997015655818333	119	71522	96	69	47	31	17	6	1	0	0	0	0	0	71053	71080	71102	71118	71132	71143	491	492	492	492	492	492
N14_GLOMER_NEPHRITIS	60_70	UKBB	VWXY20_SEQUEL_EXTER_CAUSES_MORBIDI_MORTA	2.06975616416908	-12.5707636164821	-12.5761574244735	-12.5687610263915	-12.5330407133864	-12.5332652446121	1.00332168191527	1146.49696045902	1218.54943904758	1384.62850703085	1308.54680706935	1958.17327513803	0.0391217639158148	0.991251771624227	0.991765501348821	0.992757420057933	0.992358113028125	0.994893184027814	287	71378	188	173	157	119	103	51	1	0	0	0	0	0	70985	71000	71016	71054	71070	71122	491	492	492	492	492	492
N14_GLOMER_NEPHRITIS	60_70	UKBB	VWXY20_SUICI_OTHER_INTENTI_SELF_H	-12.5149858397072	1.71270576602735	1.85343838515593	-12.5153371243483	-12.5141343870892	-12.5086503398145	1558.60611785462	1.00207277771699	1.00227418069168	1391.46327952884	1339.64449715692	1769.71674409142	0.993593373871061	0.087420751002341	0.0644241906612389	0.992823626915885	0.99254676190053	0.994360467055341	295	71348	173	152	134	120	92	71	1	1	1	0	0	0	70975	70996	71014	71028	71056	71077	494	494	494	495	495	495
N14_GLOMER_NEPHRITIS	60_70	UKBB	VWXY20_SURGI_OPERA_OTHER_SURGI_PROCED_CAUSE_ABNORMAL_REACTION_PATIENT_COMPLICATION_WO_MENTION_MISAD_TIME_PROCED	1.15251986609962	0.340794479694056	-0.221158915417178	-0.548232540022752	-0.453648063239	-13.0239317630712	0.383752467558431	0.451253011522068	0.709760823480239	1.00182223882006	1.00169588896974	868.890389336716	0.00267077987274898	0.450118080008287	0.755347272692647	0.584217055400703	0.650635132340041	0.988040833350326	4563	67953	3550	2987	2172	1523	1051	509	14	7	4	2	1	0	68509	69072	69887	70536	71008	71550	443	450	453	455	456	457
N14_GLOMER_NEPHRITIS	60_70	UKBB	VWXY20_SURGI_OTHER_MEDICAL_PROCED_CAUSE_ABNORMAL_REACTION_PATIENT_COMPLICATION_WO_MENTION_MISAD_TIME_PROCED	1.26164950133446	0.805681017881494	-0.222106501326834	-0.541995546025481	-0.438118742494476	-13.0577500548678	0.360732833606622	0.359516921582121	0.710199043851429	1.00212998079316	1.00198610475646	899.91438746884	0.000469707020140313	0.025025427002345	0.754479431016148	0.588615415887704	0.661929821875776	0.988423108090498	5150	64212	4031	3346	2410	1681	1154	556	17	10	4	2	1	0	64933	65618	66554	67283	67810	68408	381	388	394	396	397	398
N14_GLOMER_NEPHRITIS	60_70	UKBB	VWXY20_TRANSPO_ACCIDENTS	-14.070839124998	-14.0628337756885	-14.0751008715949	-14.0649850945746	-14.055692224961	-14.0583072767921	1880.48583180466	1387.28805402544	1544.69276757758	1794.09813463635	1738.16758604801	2661.24914114697	0.994029840404433	0.991912043244177	0.992729848606833	0.993744980116809	0.9935479767985	0.995785116851916	1014	58440	657	617	513	390	323	164	0	0	0	0	0	0	58438	58478	58582	58705	58772	58931	359	359	359	359	359	359
N14_GLOMER_NEPHRITIS	60_70	UKBB	VWXY20_UNSPE_FALL	-13.9863415941804	-0.245652241075777	-13.9720180193522	-13.9702205054941	-13.9715856198669	-13.965167699473	1222.25451860554	1.00170219786623	1169.81831113284	1437.34142341286	1620.5141484959	2706.38686818068	0.990869951952917	0.806274630139676	0.990470492460654	0.992245093912535	0.993120964504096	0.995882871595421	1626	70466	1326	1096	759	498	312	123	1	1	0	0	0	0	70280	70510	70847	71108	71294	71483	485	485	486	486	486	486
N14_GLOMER_NEPHRITIS	60_70	UKBB	WEIGHTLOSS	1.32305422503021	0.932954575646091	-14.0484488547079	-14.0431940392949	-14.0333317145921	-14.0422576156579	0.50391800548531	0.503412327092702	1112.88615474201	1420.99646747655	1555.79553815632	2477.32741754843	0.00865129824145368	0.0638449175304093	0.989928221581222	0.992114923873738	0.992803150153116	0.995477367878859	2257	70313	1837	1381	902	564	355	167	8	4	0	0	0	0	70255	70711	71190	71528	71737	71925	470	474	478	478	478	478
N14_GLOMER_NEPHRITIS	60_70	UKBB	Z21_ACQUI_ABSENCE_ORGANS_NOT_ELSEW_CLASSIFIED	1.55879018555352	0.643228843416007	-0.546738783684011	-14.4299089154839	0.917726899695527	1.27324518137696	0.375025587143143	0.462398253831961	1.00680399787522	1341.05926779807	0.716364623929673	1.00690973054309	3.23173998225086e-05	0.164203870219946	0.587099567243701	0.991414861633127	0.200162377679294	0.206047832418292	6417	30699	5251	4250	2911	1781	1069	433	14	7	4	3	3	1	31748	32749	34088	35218	35930	36566	103	110	113	114	114	116
N14_GLOMER_NEPHRITIS	60_70	UKBB	Z21_ARTIF_OPENI_STATUS	2.39397842949755	-14.2220186071442	1.85052166398191	-14.2250679913406	-14.2289725667011	-14.2074663185189	0.728332088797238	2507.32198500015	1.01380187043958	3828.642802094	4271.01524856575	7598.02147719347	0.00101285100478417	0.995474267649138	0.067951439649627	0.997035519738957	0.997341836573972	0.998508044304466	998	25500	843	565	372	241	157	61	3	1	1	0	0	0	25598	25876	26069	26200	26284	26380	54	56	56	57	57	57
N14_GLOMER_NEPHRITIS	60_70	UKBB	Z21_ATTN_ARTIF_OPENI	2.05194775687116	1.63950144383255	-13.5590277529215	-13.559748449363	-13.5380648825503	-13.5373915007254	1.00600741951188	1.00491521473512	2431.08703762992	2785.56570321264	2914.13409091027	5378.77480807277	0.0413807673947738	0.102788579489377	0.995549940151089	0.996116023687625	0.996293316037716	0.997991872749057	442	48197	351	282	192	142	107	46	2	1	0	0	0	0	48102	48171	48261	48311	48346	48407	184	185	186	186	186	186
N14_GLOMER_NEPHRITIS	60_70	UKBB	Z21_CARRIER_INFECTIOUS_DISEA	-12.5703413088549	-12.5608887264291	1.50403233856363	-12.5657496705349	1.97894045190114	-12.6281395160233	1152.46060403237	951.680477408322	1.00195457826719	1325.92348482815	1.00207522214371	2397.06038381755	0.991297331684146	0.989469314074099	0.13333013215344	0.992438577568197	0.0482860566171078	0.995796621973753	473	70564	372	262	199	130	90	37	1	2	2	1	1	0	70187	70297	70360	70429	70469	70522	477	476	476	477	477	478
N14_GLOMER_NEPHRITIS	60_70	UKBB	Z21_CONTACT_W_EXPOS_COMMUNICAB_DISEA	-11.0604947436089	-11.008129230491	-11.0075914818048	-10.978247337283	-11.0391259862534	-10.894767568833	1064.572344152	1267.14814831685	3700.24193825211	4594.97169884245	3973.44628806593	5367.58131824409	0.991710437271708	0.993068603784365	0.997626432409694	0.998093706273771	0.997783300384626	0.998380506907574	105	70373	98	54	7	4	2	2	0	0	0	0	0	0	69912	69956	70003	70006	70008	70008	468	468	468	468	468	468
N14_GLOMER_NEPHRITIS	60_70	UKBB	Z21_DEPENDENCE_ENABL_MACHINES_DEVICES_NOT_ELSEW_CLASSIFIED	2.25021486042609	1.95340977173501	-13.490606829486	-13.5081727442536	3.56156937034656	-13.4716434606781	0.72203619512071	0.719304099339273	2061.77826168714	2799.01963896393	0.718213411595633	6962.50444430021	0.0018302108675441	0.00661370305467743	0.994779327001901	0.99614939442017	7.08828367019317e-07	0.998456186318437	721	25429	603	437	272	156	77	26	4	3	2	2	2	0	25450	25616	25781	25897	25976	26027	93	94	95	95	95	97
N14_GLOMER_NEPHRITIS	60_70	UKBB	Z21_EXAM_OBSER_OTH_REASO	-13.0501493526429	-13.046099308543	-13.0690305911798	-13.015291974415	-12.9703298598892	-12.9097935542394	2557.76445392357	1934.85317862291	2293.45841282611	3058.04157239729	3141.35978254567	4300.08834524802	0.995929074902818	0.994620159059945	0.995453363687872	0.996604143886515	0.996705631555706	0.997604581892402	202	53976	155	130	99	56	40	25	0	0	0	0	0	0	53753	53778	53809	53852	53868	53883	270	270	270	270	270	270
N14_GLOMER_NEPHRITIS	60_70	UKBB	Z21_FACTO_INFLUENCI_HEALTH_STATUS_CONTACT_W_HEALTH_SERVI	1.08612981318038	0.628060326497857	-0.19351555214342	-0.825821380866889	-0.699746764658038	-0.0518786955791047	0.215252946398622	0.207072178085688	0.330906693360562	0.509838811988423	0.50873947405637	0.58495399642896	4.51556352944554e-07	0.00242095263985977	0.558679526165464	0.105281790537111	0.168991334264231	0.929329468022568	36703	39782	27336	24003	18512	14223	9609	4494	67	43	18	9	6	3	48917	52250	57741	62030	66644	71759	165	189	214	223	226	229
N14_GLOMER_NEPHRITIS	60_70	UKBB	Z21_FAMILY_HISTORY_OTH_SPECIFIC_DISORD	1.71561703176813	2.05110945942275	-14.6218049404055	-14.6233932342824	-14.6182971647749	-14.6197465372744	1.01780621266955	0.725886829864494	3604.37857394795	4573.44364406029	5309.96252623267	9029.20081156799	0.0918723239078913	0.00471833008348074	0.996763247762368	0.997448802102988	0.997803431036994	0.998708095523465	967	25572	777	651	474	283	170	80	3	2	0	0	0	0	25708	25834	26011	26202	26315	26405	51	52	54	54	54	54
N14_GLOMER_NEPHRITIS	60_70	UKBB	Z21_FIT_ADJ_OTH_DEVICES	0.63257385034149	0.205814569784563	-14.122607812134	1.03354067310736	-14.1112588394786	-14.100004258974	1.00575268988623	1.00496343751839	1563.82048707067	1.00479423498587	2178.75715508625	3646.35123531693	0.529378082774621	0.837729897024567	0.992794532581233	0.303663316116936	0.994832339703972	0.996914683489698	1379	48968	1154	968	673	439	265	110	2	1	1	1	0	0	48982	49168	49463	49697	49871	50026	209	210	210	210	211	211
N14_GLOMER_NEPHRITIS	60_70	UKBB	Z21_FOLLOW__EXAM_TREAT_CONDI_OTH_MALIG_NEOPLASMS	0.721299168379807	0.610224333184578	-15.0432555497484	-15.0368289488873	-15.0338381303525	-15.0285588119618	0.711912856670779	0.582094574058374	1653.79463220718	1976.93886854357	2118.94061447596	3492.76574302335	0.310971977801079	0.294488864443494	0.99274237828845	0.993931254946606	0.994339073679132	0.996566898861963	2415	55299	1850	1630	1299	921	629	265	5	3	0	0	0	0	55573	55793	56124	56502	56794	57158	286	288	291	291	291	291
N14_GLOMER_NEPHRITIS	60_70	UKBB	Z21_MEDICAL_OBSER_EVALU_SUSPECTED_DISEA_CONDI	1.77035226105619	-0.313210646325344	0.0473469147214837	-14.5402397124243	-14.5410890993193	-14.5039569758116	0.454348382324511	1.00280847555828	1.00262620257711	1653.83437743003	1709.36364923613	2575.87293158922	9.76071789330738e-05	0.754787109518535	0.962335578051834	0.992985220600766	0.993212696101057	0.995507378469838	2211	55802	1627	1407	954	797	580	268	6	1	1	0	0	0	56080	56300	56753	56910	57127	57439	300	305	305	306	306	306
N14_GLOMER_NEPHRITIS	60_70	UKBB	Z21_OTHER_MEDICAL_CARE	2.07548078241916	0.862633723070721	-14.6121017721919	-0.711407069625131	-0.693899671486413	1.3873267634148	0.255702161629442	0.361225555834692	915.868361448194	1.0027266948042	1.0025789204062	0.710786585629172	4.7867549163493e-16	0.0169368845233588	0.987270795338112	0.478031277221652	0.488865261532275	0.0509596975709501	6466	52524	5174	3531	2689	2061	1673	608	25	10	4	4	3	2	53504	55147	55989	56617	57005	58070	287	302	308	308	309	310
N14_GLOMER_NEPHRITIS	60_70	UKBB	Z21_OTHER_ORTHOPA_FOLLOW__CARE	-13.4898697284909	1.53261876044287	-13.4892034132215	-13.4894730280252	-13.4878674692288	-13.4861756436436	2391.67925640986	1.00501474942735	1987.12688506519	2174.6377413655	2168.44126947954	3369.08934030381	0.99549968847819	0.127266228592715	0.994583765857034	0.995050682219789	0.99503713014067	0.99680614507148	477	48111	329	305	260	220	170	86	1	1	0	0	0	0	48073	48097	48142	48182	48232	48316	185	185	186	186	186	186
N14_GLOMER_NEPHRITIS	60_70	UKBB	Z21_OTHER_SPECIAL_EXAM_INVES_PERSONS_WO_COMPLA_REPOR_DIAGNOSIS	-12.9399459997586	-12.9281962900777	-12.9146484973493	-12.9235716689408	-12.9609991301276	-12.9930763093076	2721.75353218295	1996.40215852281	2204.43216623485	2614.0567867784	2569.99290344728	2861.42868277037	0.996206657173641	0.994833137161236	0.9953256263187	0.996055374025592	0.995976122250047	0.996377005856644	201	53865	125	124	104	81	53	43	0	0	0	0	0	0	53675	53676	53696	53719	53747	53757	266	266	266	266	266	266
N14_GLOMER_NEPHRITIS	60_70	UKBB	Z21_PERSONAL_HISTORY_ALLERGY_DRUGS_MEDICAM_BIOLO_SUBST	1.79653327207267	0.491677381978878	-0.403352032773207	-0.727851940222055	0.158604796496961	-14.4873228006678	0.273964019709095	0.392489177786403	0.715112157990043	1.00573083653692	0.714891174183034	1677.89174881351	5.4698284755592e-11	0.210309165267979	0.57272674714524	0.469247164983597	0.824423914651005	0.993110957499879	8659	31738	6629	5703	4190	2870	1852	902	25	9	4	3	2	0	33613	34539	36052	37372	38390	39340	130	146	151	152	153	155
N14_GLOMER_NEPHRITIS	60_70	UKBB	Z21_PERSONAL_HISTORY_CERTA_OTH_DISEA	1.42571478902393	0.397211214610254	-1.49676628010779	-1.07324679284281	-0.428304236433857	-14.5025284345098	0.194174092817633	0.243242799689629	0.711681122919352	0.711677874211646	0.582605965806676	1197.21229928096	2.09709023401171e-13	0.102472695036614	0.0354533806227474	0.131541380163777	0.462246619402905	0.990334996934625	18423	39794	14833	12317	8884	5909	3648	1429	53	24	7	5	3	0	43114	45630	49063	52038	54299	56518	217	246	263	265	267	270
N14_GLOMER_NEPHRITIS	60_70	UKBB	Z21_PERSONAL_HISTORY_MALIG_NEOPLASM	1.38866351139332	1.05495114457622	0.265895326007048	-15.1905679272721	0.542485601063067	-15.1465891026767	0.352305515823343	0.334004507260005	0.587224839808443	1645.72070606786	0.714513735107295	3087.37260723676	8.0924463367955e-05	0.00158586716451353	0.650692863523019	0.99263535576268	0.447710514828474	0.996085609787908	7425	31829	6184	5005	3366	2165	1287	543	20	13	4	1	2	0	32917	34096	35735	36936	37814	38558	133	140	149	152	151	153
N14_GLOMER_NEPHRITIS	60_70	UKBB	Z21_PERSONAL_HISTORY_MEDICAL_TREAT	1.28556826596025	0.957320857960629	0.0222747634333665	-15.1999337335636	-0.0766979740578836	0.416236416952718	0.252016967515783	0.239332265743908	0.455221108107209	1169.90074611926	0.71195209477735	1.00334487412768	3.3765311931483e-07	6.33516604840862e-05	0.960973689860591	0.989633777656153	0.914210567947595	0.678252592892379	11739	38088	9929	7742	5100	3128	1824	653	44	26	6	1	2	1	39668	41855	44497	46469	47773	48944	186	204	224	229	228	229
N14_GLOMER_NEPHRITIS	60_70	UKBB	Z21_PERSONAL_HISTORY_OTH_DISEA_CONDI	1.21705037674559	0.898791166555889	-1.29848624341202	-0.899583945939405	-0.755304411421003	-14.1473079956913	0.318869320795247	0.293580305335687	1.00459097264413	1.00458392300664	1.00423512060775	1308.97969495722	0.000135210927511636	0.00220243366321094	0.196165990654498	0.370531012704921	0.45197944092099	0.99137671965718	9083	32331	7089	6041	4301	2926	1924	850	26	15	3	2	1	0	34144	35192	36932	38307	39309	40383	155	166	178	179	180	181
N14_GLOMER_NEPHRITIS	60_70	UKBB	Z21_PERSONAL_HISTORY_RISK__NOT_ELSEW_CLASSIFIED	1.63478834720854	1.51998933735006	0.557383972549152	-14.4199826577137	1.25594686152646	-14.4105308190477	0.597066566240398	0.518966807921233	1.00975053805547	2256.62611753792	1.00989261587643	4095.91660478158	0.00618077521442383	0.00340190297618097	0.580947216387766	0.994901502229222	0.213630625995095	0.997192834365947	2610	26704	2022	1689	1214	739	447	217	8	5	2	1	1	0	27208	27541	28016	28491	28783	29013	76	79	82	83	83	84
N14_GLOMER_NEPHRITIS	60_70	UKBB	Z21_PERSONS_ENCOUNTERI_HEALTH_SERVI_CIRCUMSTANC_RELATED_REPRODUCTION	-11.8686614275921	-11.9139584096985	-11.9277835126761	-11.9303160314886	-11.9080686842279	-11.9081700119844	3075.62376139477	2109.26432951112	1977.54199639209	1766.47386584213	1295.18250048015	1293.93406801161	0.996921015396566	0.995493256680337	0.995187492037277	0.994611331202624	0.992664253655152	0.992657113592802	122	71407	31	27	36	43	62	65	0	0	0	0	0	0	71004	71008	70999	70992	70973	70970	494	494	494	494	494	494
N14_GLOMER_NEPHRITIS	60_70	UKBB	Z21_PERSONS_ENCOUNTERI_HEALTH_SERVI_EXAM_INVES	1.10388519698647	0.481088208778961	-1.0416655245258	-0.898748250393115	-1.3074037266204	-13.0964741782886	0.268235414761634	0.285167272957653	0.710079747686249	0.712840299702134	1.00199842782253	633.688397055601	3.86576202144033e-05	0.0915959220077401	0.142384278908994	0.207381317990302	0.191962258333469	0.983511248165278	12362	62942	8756	7770	5210	5074	2996	1103	29	15	5	3	1	0	66142	67128	69688	69824	71902	73795	377	391	401	403	405	406
N14_GLOMER_NEPHRITIS	60_70	UKBB	Z21_PERSONS_ENCOUNTERI_HEALTH_SERVI_OTH_CIRCUMSTANC1	0.869924849040507	0.683536986366749	-0.307953551066086	-14.073412220061	-0.754210912541542	-0.0430839200580689	0.452850736489581	0.383270497016528	0.709967718149445	799.888758105581	1.00182192734704	1.00184191560062	0.0547321016275177	0.07451595825428	0.664464824519581	0.985962574284393	0.451546491056025	0.965697780078099	4711	67760	3426	2951	2336	1733	1299	758	14	9	2	1	1	1	68595	69070	69685	70288	70722	71263	436	441	448	449	449	449
N14_GLOMER_NEPHRITIS	60_70	UKBB	Z21_PERSONS_ENCOUNTERI_HEALTH_SERVI_SPECIFIC_PROCED_HEALTH_CARE	1.30198011096739	0.658900163896789	-1.26660931014828	-0.917177383857577	-0.845970784859693	0.245331918876997	0.220667633734661	0.238854059283951	0.710199318608005	0.71015621466882	0.709987325413136	0.710017346227992	3.63091734199977e-09	0.00580515075046478	0.0745120873546213	0.196525166793411	0.23344581487381	0.729696357447655	14791	60073	11655	9237	6722	4729	3441	1474	43	23	7	6	4	2	62810	65228	67743	69736	71024	72991	356	376	392	393	395	397
N14_GLOMER_NEPHRITIS	60_70	UKBB	Z21_PERSONS_W_POTEN_HEALTH_HAZARDS_RELATED_COMMUNICAB_DISEA	0.882244533197763	-13.0801874290459	1.09927673214054	-13.0661516266896	1.61116391944726	-13.1306711461343	1.00225040774501	928.985734525389	1.00181585043734	1450.35282703866	1.00170783743957	2675.92680875078	0.378716536803266	0.988766097919027	0.272517163265622	0.992811997578687	0.10774387987596	0.996084826497252	844	71255	691	493	303	185	131	54	2	2	2	1	1	0	70916	71114	71304	71422	71476	71553	490	490	490	491	491	492
N14_GLOMER_NEPHRITIS	60_70	UKBB	Z21_PERSONS_W_POTEN_HEALTH_HAZARDS_RELATED_FAMILY_PERSONAL_HISTORY_CERTA_CONDI_INFLUENCI_HEALTH_STATUS	1.0664749825808	0.689673024419456	-0.134779888847084	-1.06973625793954	-0.0855891802841793	-1.05005530449687	0.20723237476438	0.192370503075249	0.313790140826376	0.583855623356848	0.387058281537844	1.00350953689282	2.65708499973243e-07	0.000336911933700524	0.667543108924106	0.0669226530885381	0.824993258624014	0.295384245384438	34865	45832	26773	23211	17609	12448	8244	3827	74	48	19	9	8	1	53645	57207	62809	67970	72174	76591	205	231	260	270	271	278
N14_GLOMER_NEPHRITIS	60_70	UKBB	Z21_PRESENCE_CARDIAC_VASCULAR_IMPLANTNTS_GRAFTS	2.19164255234992	1.11361495442079	0.396576690954487	-14.9829780790147	0.409308075173301	-14.9678273486082	0.329876370491208	0.427267649667919	0.718108101496571	1952.01477160527	1.00744950097411	4138.2030307045	3.05634912383009e-11	0.00915091974529509	0.580775658823617	0.993875779183218	0.684535790922117	0.997114068057651	3701	28565	3117	2563	1791	1143	675	227	18	7	2	0	1	0	29027	29581	30353	31001	31469	31917	104	115	120	122	121	122
N14_GLOMER_NEPHRITIS	60_70	UKBB	Z21_PRESENCE_OTH_DEVICES	-14.0187400790555	-14.0101927881549	-14.007448185412	-13.9652818510997	-13.957927282043	-13.9273801634142	4268.38765486197	3739.46646480518	4977.71050647213	6625.32388972626	6159.64519574758	9164.05857424109	0.997379498521089	0.997010672385222	0.997754728428185	0.998318169087218	0.998191972947434	0.998787389098729	413	25432	334	246	137	78	62	34	0	0	0	0	0	0	25459	25547	25656	25715	25731	25759	52	52	52	52	52	52
N14_GLOMER_NEPHRITIS	60_70	UKBB	Z21_PRESENCE_OTH_FUNCTIONAL_IMPLANTNTS	1.36752769488615	0.427839494468652	-0.895126468723513	-15.5001775566915	-15.511063035628	-15.5127089694953	0.333268738768556	0.420113734433394	1.0049013746392	1951.7461748148	2306.06434294633	4238.10769390845	4.0716075615651e-05	0.308492801346876	0.373057660646286	0.993663508851526	0.994633304817738	0.997079516558118	7174	34414	6222	4974	3240	1910	1072	364	16	7	1	0	0	0	35209	36457	38191	39521	40359	41067	141	150	156	157	157	157
N14_GLOMER_NEPHRITIS	60_70	UKBB	Z21_PREVIOUS_SUICIDE_ATTEMPT	-11.5536659194957	1.51018667172175	1.77636065821161	-11.5777666906608	2.23895507217844	-11.4986037740266	891.298747349515	1.00200499890931	1.00190425089575	929.505630075892	1.0018483914097	1399.27949240872	0.989657526699976	0.131768418341592	0.0762312834316008	0.990061940316362	0.0254288896672477	0.993443443417182	308	71479	203	182	148	102	69	48	2	2	2	1	1	0	71087	71108	71142	71188	71221	71242	495	495	495	496	496	497
N14_GLOMER_NEPHRITIS	60_70	UKBB	Z21_PROBL_RELATED_LIFESTYLE	0.584679442247433	0.71110057786322	-15.0829060139323	-15.0804036687929	-0.648359575727731	0.05015738335792	0.582235571889476	0.413647924022711	1223.5194661372	1406.23680716773	1.00194863044132	1.00197615600037	0.315283479422839	0.0855968550678809	0.990164346889816	0.991443695277129	0.517568118609668	0.960075802303621	3911	66206	2732	2507	2084	1589	1212	722	9	6	0	1	1	1	66967	67192	67615	68110	68487	68977	409	412	418	417	417	417
N14_GLOMER_NEPHRITIS	60_70	UKBB	Z21_TOBAC_USE	-14.5765432563427	1.53714937839192	-14.5683861285979	-14.5598496710931	0.066470529872983	-14.5421775572449	2230.44743067797	0.504582194527082	1627.50675739276	1711.56737425695	1.00174840113471	1738.14295609606	0.994785657861077	0.00231614494847415	0.99285794969132	0.993212689534947	0.947095581674122	0.993324574627662	1145	69405	681	671	637	570	510	416	4	4	0	1	1	0	69409	69419	69453	69520	69580	69674	456	456	460	459	459	460
N14_GLOMER_NEPHRITIS	60_70	UKBB	Z21_TRANSPLANTED_ORGAN_TISSUE_STATUS	-13.5127880050156	3.48433421960863	-13.4613860837317	3.26417136207718	-13.4519849497992	-13.4517541785001	3462.38230966384	0.598101137142068	3312.38348558683	1.01134663494238	4780.45789960314	7117.20389306734	0.996886069593573	5.68871286634e-09	0.996757439890312	0.00124855421131841	0.997754793125622	0.998491972304586	292	24738	233	194	130	86	53	25	4	4	1	1	0	0	24733	24772	24836	24880	24913	24941	60	60	63	63	64	64
N14_HYDRONEPHR	40_50	UKBB	AB1_CANDIDIASIS	-11.0532424157373	2.98486856532088	-11.0269450480719	-11.0292278036903	-11.0358249196595	NA	1367.80517290764	1.00793101586309	1460.27667732507	2473.41052060468	3226.77441272769	0	0.993552359897729	0.0030626202387374	0.993975014646869	0.996442150890055	0.997271176714883	NA	110	35248	109	79	43	17	5	0	1	1	0	0	0	0	35020	35050	35086	35112	35124	35129	228	228	229	229	229	229
N14_HYDRONEPHR	40_50	UKBB	AB1_DERMATOPHYTOSIS	1.76787854181263	-13.5711799474098	-13.5521180085688	-13.5531374439392	-13.5612326202714	NA	1.00797767697572	1630.51948228593	2048.77747645925	3019.38244979889	4179.7384494085	0	0.0794499399421659	0.993359104231548	0.994722244364498	0.996418538233222	0.997411254488731	NA	468	35392	467	387	239	112	36	0	1	0	0	0	0	0	35172	35252	35400	35527	35603	35639	220	221	221	221	221	221
N14_HYDRONEPHR	40_50	UKBB	AB1_GASTROENTERITIS_NOS	3.14080358402159	2.06360454967888	-11.1927614219831	-11.2386697775797	-11.2420714697907	NA	0.718861560323351	1.00768209113905	1135.07635539721	2057.92264769684	3025.75368063924	0	1.24739337568965e-05	0.04057248372703	0.992132347076284	0.995642636745186	0.997035497411123	NA	251	36963	248	185	79	24	7	0	3	1	0	0	0	0	36739	36802	36908	36963	36980	36987	224	226	227	227	227	227
N14_HYDRONEPHR	40_50	UKBB	AB1_INFECT_PARASIT	2.48879552566529	1.98316466076553	-14.1926246175371	2.38284762807683	-13.8960943038885	NA	0.470819967853924	0.46891694071951	1892.31005045339	0.725301027644604	3558.73952322487	0	1.24960170352423e-07	2.3447681016804e-05	0.994015795725391	0.00101865781205199	0.9968844443791	NA	1422	28784	1410	1114	639	292	87	0	12	7	2	2	0	0	28629	28925	29400	29747	29952	30039	155	160	165	165	167	167
N14_HYDRONEPHR	40_50	UKBB	AB1_INTESTINAL_INFECTIONS	2.70524512721304	1.54442248397379	-12.1552155108566	-12.1772658037161	-12.2620415327595	NA	0.717929862771669	1.00704803271374	1298.12593665977	2121.60671608721	3645.38968994841	0	0.000164482319590538	0.125124758823842	0.992528985984021	0.995420452359353	0.997316151082496	NA	379	37115	376	297	156	58	13	0	3	1	0	0	0	0	36888	36967	37108	37206	37251	37264	227	229	230	230	230	230
N14_HYDRONEPHR	40_50	UKBB	AB1_MYCOSES	1.50196449095404	0.976597883825139	-12.6278328165631	2.27548923229649	-12.6432811777623	NA	1.00773004549421	1.00689917210883	1139.52672553586	1.00911598211532	2265.33216272718	0	0.136107715442422	0.332093183009459	0.991158305987121	0.0241375157067544	0.995546866528795	NA	623	35636	620	504	304	139	46	0	3	2	1	1	0	0	35408	35524	35724	35889	35982	36028	228	229	230	230	231	231
N14_HYDRONEPHR	40_50	UKBB	AB1_OTHER_BACT_INOTHER	3.08072905697494	2.7995958705087	-11.1041147460656	-11.1489715461099	-11.1571278674454	NA	1.00730864601267	1.00684177958079	1518.54087958498	2498.4768367146	5374.40965197084	0	0.00222539811333599	0.00542632568789417	0.994165634339811	0.996439605677724	0.998343614601298	NA	132	37186	130	86	43	16	2	0	2	1	0	0	0	0	36959	37003	37046	37073	37087	37089	227	228	229	229	229	229
N14_HYDRONEPHR	40_50	UKBB	AB1_OTHER_SUPERF_MYCOSIS	-12.6505400359737	-12.6210571318695	-12.6025436176968	3.97013790499203	-12.6391733389932	NA	2617.89394795654	1975.72701140898	2428.37432940293	1.01040734304204	4692.30997345108	0	0.996144369673614	0.994903102463249	0.995859234006516	8.52130197913278e-05	0.997850826324165	NA	119	35120	118	99	61	25	10	0	1	1	1	1	0	0	34900	34919	34957	34993	35008	35018	220	220	220	220	221	221
N14_HYDRONEPHR	40_50	UKBB	AB1_OTHER_VIRAL	-12.9146942162991	-12.9187167538539	-12.9212071243653	-12.9153548528901	-12.9109186734202	NA	2168.51935696882	1707.69480075362	2211.83576930282	3144.01989370757	4319.93611146568	0	0.995248198188206	0.993964058259663	0.995338906633544	0.996722370213842	0.997615379701516	NA	262	35865	262	199	116	62	18	0	0	0	0	0	0	0	35626	35689	35772	35826	35870	35888	239	239	239	239	239	239
N14_HYDRONEPHR	40_50	UKBB	AB1_SEPSIS_CONDITION	3.1037271659199	-12.1713963215887	-12.1353517290928	-12.1190041556601	-12.0783936018825	NA	0.717991249712744	1233.24373552928	1673.6937362442	2686.1425964612	3631.61047683156	0	1.54066644896728e-05	0.992125472626112	0.994214876511239	0.996400215864715	0.997346316167827	NA	272	37218	270	185	100	38	14	0	2	0	0	0	0	0	37005	37090	37175	37237	37261	37275	213	215	215	215	215	215
N14_HYDRONEPHR	40_50	UKBB	AB1_VIRAL_NOS	-12.9092802658637	-12.9112205029839	-12.9075504600283	-12.8935157281758	-12.856243830325	NA	2181.96428756127	1737.38582524727	2262.6142020003	3235.47098905935	4624.22133462989	0	0.995279457420729	0.994070649977726	0.995448327266213	0.996820398037852	0.997781727018399	NA	258	35860	258	193	111	59	16	0	0	0	0	0	0	0	35621	35686	35768	35820	35863	35879	239	239	239	239	239	239
N14_HYDRONEPHR	40_50	UKBB	AB1_VIRAL_OTHER_INTEST_INFECTIONS	-12.1615601531977	2.78270891455965	-12.1727135031722	-12.1929599374178	-12.4164094288528	NA	2339.83398494153	1.00740785058109	2184.56817101138	3247.99963837889	5982.75729981347	0	0.995852920568861	0.00574051019814355	0.995554100789034	0.997004755936624	0.998344098920327	NA	105	36273	104	89	56	26	5	0	1	1	0	0	0	0	36060	36075	36108	36138	36159	36164	213	213	214	214	214	214
N14_HYDRONEPHR	40_50	UKBB	AB1_VIRAL_SKIN_MUCOUS_MEMBRANE	1.92156980834144	2.43005539416852	-12.1392262062003	2.54491268161294	-12.1505231053239	NA	1.00862001329972	0.589923029238312	1082.70356982534	1.01038713881414	2225.99374349131	0	0.0567609117848306	3.80065758265548e-05	0.991054339788427	0.0117772218727691	0.995644791600252	NA	444	33026	439	363	220	107	30	0	5	4	1	1	0	0	32804	32880	33023	33136	33213	33243	222	223	226	226	227	227
N14_HYDRONEPHR	40_50	UKBB	AB1_VIRAL_WARTS	-12.1849618921964	1.93844895710507	-12.2268185555379	3.33274663932493	-12.2249030908399	NA	1561.56326696367	1.00746476609226	1570.76161304722	1.01151136476907	3633.51942822948	0	0.993774127174931	0.0543437915420321	0.99378932413637	0.000984851699824973	0.997315538495397	NA	239	32790	237	197	110	49	12	0	2	2	1	1	0	0	32569	32609	32696	32757	32794	32806	221	221	222	222	223	223
N14_HYDRONEPHR	40_50	UKBB	AB1_ZOSTER	2.79791174559015	2.90494329961244	-12.0918926727271	-12.1107811211761	-12.1721282811501	NA	1.00915854906237	0.717847379583133	1650.60950339705	2347.62541376053	3393.287640358	0	0.00556241883846291	5.19353799779888e-05	0.994154978412023	0.995883941978212	0.997137898867105	NA	192	32895	189	156	96	48	12	0	3	2	0	0	0	0	32675	32708	32768	32816	32852	32864	220	221	223	223	223	223
N14_HYDRONEPHR	40_50	UKBB	ACUTE_RESPIRATORY_INFECTIONS	1.58490313223581	1.02538871526176	0.767427038954854	-13.2231801656282	-13.121664101252	NA	0.72319539305745	0.721377206135713	1.01057754411588	1591.23158351913	2018.03139835185	0	0.0284135879211913	0.155191180756239	0.447616596632364	0.993369632693101	0.994812023522497	NA	1330	26449	1325	1095	689	320	108	0	5	3	1	0	0	0	26294	26524	26930	27299	27511	27619	155	157	159	160	160	160
N14_HYDRONEPHR	40_50	UKBB	ALCOHOLMENTAL	-12.6758596964632	2.07480197115837	-12.6773166518196	-12.7008463254392	-12.6018893810618	NA	2008.95912604513	1.0066856734702	2021.45790672239	2967.53844354057	3391.79978010534	0	0.994965648873945	0.0393008795833604	0.994996201062911	0.996585123176345	0.997035547351605	NA	211	37563	210	158	93	46	19	0	1	1	0	0	0	0	37322	37374	37439	37486	37513	37532	241	241	242	242	242	242
N14_HYDRONEPHR	40_50	UKBB	ALCOHOL_RELATED	-12.623596287454	1.97420214357641	-12.6215790012796	-12.6332987429587	-12.5660158024881	NA	1869.6248803074	1.00661909868243	1838.44311533459	2716.78224603758	3107.59472549716	0	0.99461277170804	0.0498532912400644	0.994522276036185	0.996289773423379	0.996773645355319	NA	237	37457	236	177	109	53	22	0	1	1	0	0	0	0	37216	37275	37343	37399	37430	37452	241	241	242	242	242	242
N14_HYDRONEPHR	40_50	UKBB	APPENDICITIS_BROAD	-12.0460682855624	-12.0458141684682	-12.0534710565506	-12.0822550077786	-11.9608876118845	NA	2033.58450881979	1527.05402172385	2073.37130802641	2819.4160729799	5054.40478259192	0	0.995273707262347	0.993706136563599	0.995361552341527	0.996580775956916	0.998111864984628	NA	106	37291	106	89	50	27	6	0	0	0	0	0	0	0	37044	37061	37100	37123	37144	37150	247	247	247	247	247	247
N14_HYDRONEPHR	40_50	UKBB	ARTHROSIS_COMORB	-13.1424084501769	1.14069722280403	1.82503495683528	2.81178153246296	-13.1138076387588	NA	1583.17782936242	1.01032403419414	1.01184051514457	1.01581724605657	4432.49876982911	0	0.993376609900991	0.258880552987388	0.0712817259166309	0.0056401558676247	0.997639415163472	NA	605	24033	602	465	236	94	27	0	3	3	2	1	0	0	23904	24041	24270	24412	24479	24506	129	129	130	131	132	132
N14_HYDRONEPHR	40_50	UKBB	ASTHMA_ACUTE_RESPIRATORY_INFECTIONS	-13.1371590759093	-13.1408873899514	2.38007158747097	-13.1783578344583	-13.1802216591462	NA	2450.4164539594	1897.75788513895	1.0079511014588	3466.09040193293	3745.69455444235	0	0.995722406217898	0.994475150145072	0.0182111550667762	0.996966385264022	0.997192436939169	NA	250	32395	249	207	130	58	30	0	1	1	1	0	0	0	32195	32237	32314	32386	32414	32444	200	200	200	201	201	201
N14_HYDRONEPHR	40_50	UKBB	ASTHMA_COMORB	0.36394243446119	1.67287388921399	0.435301830164963	-13.1824454499654	2.82646358533423	NA	1.01098393693144	0.43254151606882	1.01098266676955	1348.41334665778	0.729486572442122	0	0.71885584930266	0.000109936429844966	0.666778883688904	0.992199793793251	0.000106803039539255	NA	2330	27820	2320	1807	1016	505	147	0	10	9	3	2	2	0	27699	28212	29003	29514	29872	30019	121	122	128	129	129	131
N14_HYDRONEPHR	40_50	UKBB	ASTHMA_CVDMETABOCOMORB	2.12938590489001	1.05559142126255	-13.2815128144038	-13.2897070739596	3.4675736455542	NA	0.722589346418672	1.01036300101175	1842.43196676414	2869.64417681484	1.01676520193105	0	0.00320995142828514	0.296131814223979	0.994248350858813	0.996304902791004	0.000648682282318962	NA	641	24839	637	479	245	105	36	0	4	2	1	1	1	0	24727	24885	25119	25259	25328	25364	112	114	115	115	115	116
N14_HYDRONEPHR	40_50	UKBB	ASTHMA_EXCL	1.77877841467175	1.25434516452763	-14.5262179363694	-14.5530396450022	-14.5438582714976	NA	0.602003324498819	0.600069153223001	1978.82596976912	2900.42634410397	3982.92270784079	0	0.00312907192109552	0.0365877755120531	0.994142920549429	0.995996589623054	0.997086487729685	NA	1727	21875	1721	1383	830	408	120	0	6	3	0	0	0	0	21766	22104	22657	23079	23367	23487	109	112	115	115	115	115
N14_HYDRONEPHR	40_50	UKBB	ASTHMA_HOSPITAL_INFECTIONS	-12.60640974779	-12.6213575614461	2.31327755693028	-12.6724581888984	-12.6307902194175	NA	1840.62182902254	1427.34324551341	1.00792040411921	2619.9536297372	2744.25068683404	0	0.994535335336893	0.992944755837327	0.0217274260691742	0.996140725852709	0.99632763982785	NA	261	32470	260	216	137	61	32	0	1	1	1	0	0	0	32269	32313	32392	32468	32497	32529	201	201	201	202	202	202
N14_HYDRONEPHR	40_50	UKBB	ASTHMA_HOSPITAL_MAIN	-12.9927075683366	-12.9915489289365	-12.9847198462835	-12.9501204955526	-12.9733731329709	NA	2138.43756531381	1660.773645897	2158.48602193523	3524.18769400368	3854.86885021957	0	0.995152247061679	0.993758541015232	0.995200226038073	0.997068068205374	0.997314763488359	NA	285	32789	285	226	128	52	23	0	0	0	0	0	0	0	32586	32645	32743	32819	32848	32871	203	203	203	203	203	203
N14_HYDRONEPHR	40_50	UKBB	ASTHMA_IMMUNECOMORB	2.00062390976044	2.5825611284082	-13.1356233352912	-13.1291503969782	-13.0915243233466	NA	1.01286489237725	0.598184659825835	1915.95184862806	2883.52097231744	5000.15974431985	0	0.0482439804589034	1.57927298133705e-05	0.994529805663728	0.996367111491969	0.997910964102158	NA	452	23287	448	358	211	109	27	0	4	3	0	0	0	0	23191	23281	23428	23530	23612	23639	96	97	100	100	100	100
N14_HYDRONEPHR	40_50	UKBB	ASTHMA_INFECTIONS	-12.60640974779	-12.6213575614461	2.31327755693028	-12.6724581888984	-12.6307902194175	NA	1840.62182902254	1427.34324551341	1.00792040411921	2619.9536297372	2744.25068683404	0	0.994535335336893	0.992944755837327	0.0217274260691742	0.996140725852709	0.99632763982785	NA	261	32470	260	216	137	61	32	0	1	1	1	0	0	0	32269	32313	32392	32468	32497	32529	201	201	201	202	202	202
N14_HYDRONEPHR	40_50	UKBB	ASTHMA_MEDICATIO_COMORB	3.44577618378688	2.39551234678418	-12.3182285522157	-12.3000179784651	-12.3421945250883	NA	0.723760225751007	1.01153356989764	2276.67593953187	3671.40949696602	6409.25399921209	0	1.92697062470943e-06	0.01787493968708	0.995682970837831	0.997326918696451	0.99846352783445	NA	185	23694	182	130	65	26	6	0	3	1	0	0	0	0	23583	23635	23700	23739	23759	23765	111	113	114	114	114	114
N14_HYDRONEPHR	40_50	UKBB	ASTHMA_MODE	-13.9797694285	-13.9984106859866	-13.9691406007367	-13.9123651753803	-13.9492853770426	NA	3997.89722997167	3182.51826336714	4071.27750072955	6643.41476991362	7159.09519389786	0	0.997209978441758	0.996490489975875	0.997262348306723	0.99832910428618	0.998445346500834	NA	285	20992	285	226	128	52	23	0	0	0	0	0	0	0	20890	20949	21047	21123	21152	21175	102	102	102	102	102	102
N14_HYDRONEPHR	40_50	UKBB	ASTHMA_NAS	-14.165028670149	-14.1687729214571	1.70579021606484	2.53734793759537	3.15177267071405	NA	2748.00864157078	2152.62219449523	1.01690057299828	1.01986356180672	1.02081900716708	0	0.995887200841233	0.994748282555586	0.0934563733121024	0.0128489450336362	0.00201851772663427	NA	732	20799	729	575	333	148	51	0	3	3	3	2	1	0	20700	20854	21096	21281	21378	21429	99	99	99	100	101	102
N14_HYDRONEPHR	40_50	UKBB	ASTHMA_NAS_EXMORE	-14.1647111061788	-14.1675364095125	1.73586696654192	2.56827808013413	3.15286964089981	NA	2791.74088400963	2187.66449556791	1.01748416100036	1.02063289321286	1.02085795015782	0	0.995951717484347	0.994832855049754	0.0880009455670219	0.0118574560743624	0.00201202947707055	NA	732	20726	729	575	333	148	51	0	3	3	3	2	1	0	20628	20782	21024	21209	21306	21357	98	98	98	99	100	101
N14_HYDRONEPHR	40_50	UKBB	ASTHMA_OBESITY	-11.596453316818	-11.5928022685691	3.29432026135517	4.3761532498003	-11.50852173144	NA	1502.98880785896	1199.47414886648	1.00893627386759	1.01224096630938	4226.20215353898	0	0.993843906746447	0.992288642523864	0.00109409190019447	1.53759400846654e-05	0.997827254796417	NA	146	32627	144	107	49	18	5	0	2	2	2	1	0	0	32419	32456	32514	32545	32558	32563	208	208	208	209	210	210
N14_HYDRONEPHR	40_50	UKBB	ASTHMA_PSYCH_COMORB	1.39660952310969	0.932249292366427	1.47302225714818	-12.4842014804097	-12.4732609266154	NA	1.01232528722557	1.01162025239647	1.01242781142254	1632.79707786117	2465.53279264179	0	0.167708146422471	0.356768172960813	0.145685725911275	0.993899514704804	0.995963476984291	NA	810	24348	807	639	364	182	59	0	3	2	1	0	0	0	24240	24408	24683	24865	24988	25047	108	109	110	111	111	111
N14_HYDRONEPHR	40_50	UKBB	AUD	-12.2719798256194	2.69579107072885	-12.2933832411174	-12.313005047044	-12.2348759717039	NA	2131.19574960055	1.00674668800814	2377.00855075086	3455.57905489393	3837.14088173593	0	0.99540559841845	0.00741239838515937	0.995873528953435	0.997156963947627	0.997455917726071	NA	125	37812	124	84	44	23	10	0	1	1	0	0	0	0	37569	37609	37649	37670	37683	37693	243	243	244	244	244	244
N14_HYDRONEPHR	40_50	UKBB	AUD_SWEDISH	-12.6235988360365	1.97419943792528	-12.6215815276107	-12.633301636036	-12.5660171942385	NA	1869.62500211461	1.00661909631224	1838.4432300398	2716.78246450817	3107.59481864787	0	0.994612770971403	0.0498536041136252	0.994522275281546	0.996289772872084	0.996773645094695	NA	237	37457	236	177	109	53	22	0	1	1	0	0	0	0	37216	37275	37343	37399	37430	37452	241	241	242	242	242	242
N14_HYDRONEPHR	40_50	UKBB	AUTOIMMUNE	1.66692839045828	1.20097381801087	2.44915239869095	-12.0978689213834	-12.0866037184081	NA	1.00862355437313	1.00777841434297	0.718828512879476	1551.16945826416	2094.27176783104	0	0.0983967307184704	0.233377231580458	0.000656464349048961	0.993777207949578	0.995395219897851	NA	638	35318	634	498	275	128	42	0	4	3	2	0	0	0	35101	35237	35460	35607	35693	35735	217	218	219	221	221	221
N14_HYDRONEPHR	40_50	UKBB	BLEEDING	-12.6371395007125	1.52926131181458	2.20769000400786	-12.660342476125	-12.5946904160475	NA	1483.30524026513	1.00673391137204	1.00716596024024	2536.86624969537	3307.10429245963	0	0.99320243989434	0.128754370162395	0.0283807814171088	0.996018138572718	0.996961364429161	NA	394	37367	392	293	140	66	22	0	2	2	1	0	0	0	37139	37238	37391	37465	37509	37531	228	228	229	230	230	230
N14_HYDRONEPHR	40_50	UKBB	BRONCHITIS	0.872400062333984	1.47211260840583	0.836455714292553	-13.2213884041918	-13.1537385955276	NA	1.00868152209818	0.59087280905893	1.00833708533523	1671.38989988686	2203.60356497912	0	0.387098350082496	0.0127233450170456	0.406799042067532	0.993688467506206	0.995237300037402	NA	1267	33191	1262	1028	631	291	95	0	5	4	1	0	0	0	32986	33220	33617	33957	34153	34248	205	206	209	210	210	210
N14_HYDRONEPHR	40_50	UKBB	C3_BREAST	-13.1743391956212	3.06652055857038	-13.174429468014	-13.1744214335651	-13.1715077242965	NA	3047.62982221427	0.727954730384288	3435.46412588972	5370.12124917098	7403.18743742062	0	0.996550903581356	2.52542419669487e-05	0.996940253857769	0.998042566186612	0.998580430767138	NA	207	20430	205	153	79	33	11	0	2	2	0	0	0	0	20331	20383	20457	20503	20525	20536	99	99	101	101	101	101
N14_HYDRONEPHR	40_50	UKBB	C3_BREAST_EXALLC	-13.3078279181273	3.36517903066734	-13.3112788661093	-13.3110272596966	-13.2549196453631	NA	3712.35422993693	0.737356148828127	4292.12418891691	6667.52218532931	9283.21323538673	0	0.997139796734102	5.02252122475102e-06	0.997525503364135	0.998407105999985	0.998860750919105	NA	207	18913	205	153	79	33	11	0	2	2	0	0	0	0	18850	18902	18976	19022	19044	19055	63	63	65	65	65	65
N14_HYDRONEPHR	40_50	UKBB	C3_CANCER	2.85188217777901	2.46445773899048	1.96622840187454	-12.0731381732201	-12.0824225941413	NA	0.59253284223659	0.591265143262829	1.00867292345094	1698.05032457145	2555.53671074241	0	1.48654150095795e-06	3.07136666952413e-05	0.051256973271971	0.99432708839725	0.996227664236374	NA	661	36440	654	469	242	108	31	0	7	4	1	0	0	0	36258	36443	36670	36804	36881	36912	182	185	188	189	189	189
N14_HYDRONEPHR	40_50	UKBB	C3_CANCER_EXALLC	2.85188217777901	2.46445773899048	1.96622840187454	-12.0731381732201	-12.0824225941413	NA	0.59253284223659	0.591265143262829	1.00867292345094	1698.05032457145	2555.53671074241	0	1.48654150095795e-06	3.07136666952413e-05	0.051256973271971	0.99432708839725	0.996227664236374	NA	661	36440	654	469	242	108	31	0	7	4	1	0	0	0	36258	36443	36670	36804	36881	36912	182	185	188	189	189	189
N14_HYDRONEPHR	40_50	UKBB	C3_CANCER_WIDE	2.85188217777901	2.46445773899048	1.96622840187454	-12.0731381732201	-12.0824225941413	NA	0.59253284223659	0.591265143262829	1.00867292345094	1698.05032457145	2555.53671074241	0	1.48654150095795e-06	3.07136666952413e-05	0.051256973271971	0.99432708839725	0.996227664236374	NA	661	36440	654	469	242	108	31	0	7	4	1	0	0	0	36258	36443	36670	36804	36881	36912	182	185	188	189	189	189
N14_HYDRONEPHR	40_50	UKBB	C3_CANCER_WIDE_EXALLC	2.85188217777901	2.46445773899048	1.96622840187454	-12.0731381732201	-12.0824225941413	NA	0.59253284223659	0.591265143262829	1.00867292345094	1698.05032457145	2555.53671074241	0	1.48654150095795e-06	3.07136666952413e-05	0.051256973271971	0.99432708839725	0.996227664236374	NA	661	36440	654	469	242	108	31	0	7	4	1	0	0	0	36258	36443	36670	36804	36881	36912	182	185	188	189	189	189
N14_HYDRONEPHR	40_50	UKBB	C3_LYMPHNODES_SECONDARY_NAS	-10.458768168452	3.96979764087164	3.92065382561304	-10.4727367435565	-10.5313188232538	NA	1117.66282648237	0.719501880649197	1.00915466484967	1842.51369275921	2458.83048419406	0	0.992533734091095	3.44002877338971e-08	0.000102293185031939	0.995464896680668	0.996582622894455	NA	105	37896	102	71	36	17	6	0	3	3	1	0	0	0	37665	37696	37731	37750	37761	37767	231	231	233	234	234	234
N14_HYDRONEPHR	40_50	UKBB	C3_LYMPHNODES_SECONDARY_NAS_EXALLC	-11.4168965833895	4.09960196247607	4.05005563023531	-11.4389589099905	-11.5091724990585	NA	1931.32333964939	0.722633932419662	1.01170683974351	3159.80826461485	4269.26099090352	0	0.995283383017832	1.40205261822123e-08	6.24938306496886e-05	0.997111549813734	0.997849046956522	NA	105	34539	102	71	36	17	6	0	3	3	1	0	0	0	34357	34388	34423	34442	34453	34459	182	182	184	185	185	185
N14_HYDRONEPHR	40_50	UKBB	C3_SKIN	-12.1278506325899	2.73503998846778	-12.1357369022399	-12.1415199954772	-12.1589107923887	NA	1504.28291581404	0.716626641298066	1571.08250137769	2524.33022825319	4308.4066484945	0	0.993567353690053	0.000135331747098043	0.993836847645596	0.996162350754026	0.99774826400774	NA	247	37525	245	186	107	42	9	0	2	2	0	0	0	0	37289	37348	37427	37492	37525	37534	236	236	238	238	238	238
N14_HYDRONEPHR	40_50	UKBB	C3_SKIN_EXALLC	-12.1126244951877	2.88517255544311	-12.1210203414955	-12.1291750102097	-12.1456094856147	NA	1601.3129092401	0.718822308393944	1681.71025924911	2713.18465497065	4742.93815953378	0	0.993964712418984	5.97618134555424e-05	0.994249252387739	0.996433103355656	0.997956797374792	NA	247	34965	245	186	107	42	9	0	2	2	0	0	0	0	34790	34849	34928	34993	35026	35035	175	175	177	177	177	177
N14_HYDRONEPHR	40_50	UKBB	C3_UNCERTAIN_SECONDARY	3.32783103179712	3.84941780584854	4.61285208364013	-9.47649199921318	-9.53582606842426	NA	1.00902411048886	0.719665426488062	0.721058052384609	1092.63140740589	1562.89978262396	0	0.000973522451565355	8.84908198654476e-08	1.58109074545022e-10	0.993079961081274	0.99513184321037	NA	152	37818	147	87	39	20	6	0	5	4	2	0	0	0	37597	37657	37705	37724	37738	37744	221	222	224	226	226	226
N14_HYDRONEPHR	40_50	UKBB	C3_UNCERTAIN_SECONDARY_EXALLC	3.35886169047478	3.86346104338776	4.61591817223842	-10.4967509131212	-10.5432164179866	NA	1.01017856099756	0.721378632718099	0.723114089347272	1822.38527719671	2627.97169697392	0	0.000884128921185238	8.52431344922138e-08	1.73211710604933e-10	0.995404292776406	0.996798958282458	NA	152	34686	147	87	39	20	6	0	5	4	2	0	0	0	34499	34559	34607	34626	34640	34646	187	188	190	192	192	192
N14_HYDRONEPHR	40_50	UKBB	CARDIAC_ARRHYTM	-13.0361484604724	-13.0278674057292	-13.0028461306688	-12.9554121009247	-12.8991765922497	NA	2731.78727670591	2252.69108376255	3213.56579839843	5234.81887014843	5833.09406110669	0	0.996192491926117	0.995385662776922	0.996771579449203	0.998025354267553	0.998235576976154	NA	174	34007	174	129	62	23	12	0	0	0	0	0	0	0	33816	33861	33928	33967	33978	33990	191	191	191	191	191	191
N14_HYDRONEPHR	40_50	UKBB	CD2_BENIGN	1.90778904152566	1.45267018288883	-13.401535340736	2.26832930895513	-13.3854437331933	NA	0.71895208451987	0.717966252418436	1555.61133305317	1.00990765434753	3383.67389554038	0	0.00796454595788689	0.0430409260632754	0.993126338406596	0.0246991425809522	0.996843664203898	NA	986	35010	981	750	430	167	59	0	5	3	1	1	0	0	34800	35031	35351	35614	35722	35781	210	212	214	214	215	215
N14_HYDRONEPHR	40_50	UKBB	CD2_BENIGN_COLON	-12.051158323707	-12.0328895710125	-12.0595847326287	-12.0832196782221	-12.1404834001838	NA	1960.69733331246	1631.74889496332	2281.19909540626	3696.64494860609	4243.84356028148	0	0.995095942417206	0.994116270079093	0.995781993922101	0.997391960171441	0.997717472165073	NA	110	37873	110	83	42	15	8	0	0	0	0	0	0	0	37631	37658	37699	37726	37733	37741	242	242	242	242	242	242
N14_HYDRONEPHR	40_50	UKBB	CD2_BENIGN_COLON_EXALLC	-12.0601980126637	-12.0405065779225	-12.0693776873185	-12.1189958457921	-12.1921636388019	NA	2128.8147900424	1778.35325641882	2543.78836724179	3966.58748361038	4842.65601085712	0	0.9954798348982	0.994597889440623	0.996214333665403	0.997562251009447	0.997991199698793	NA	110	34154	110	83	42	15	8	0	0	0	0	0	0	0	33988	34015	34056	34083	34090	34098	166	166	166	166	166	166
N14_HYDRONEPHR	40_50	UKBB	CD2_BENIGN_COLORECANI	-12.0631274708428	-12.0483145108583	-12.0804724367952	-12.0924224218775	-12.1039717481994	NA	1800.07176314058	1502.10017748357	2119.77861752986	3301.84529939418	4007.4613989472	0	0.994653040329264	0.993600253033669	0.995452935419568	0.997077895930901	0.997590105920622	NA	132	37833	132	98	48	19	9	0	0	0	0	0	0	0	37591	37625	37675	37704	37714	37723	242	242	242	242	242	242
N14_HYDRONEPHR	40_50	UKBB	CD2_BENIGN_COLORECANI_EXALLC	-12.0803165057875	-12.0603430149683	-12.1012176540325	-12.1232378794858	-12.1312283555168	NA	1952.54332098067	1644.56472569727	2359.103966243	3541.50403328229	4536.22817600517	0	0.995063547920382	0.9941488011456	0.995907203527962	0.99726869563087	0.997866221033124	NA	132	34140	132	98	48	19	9	0	0	0	0	0	0	0	33973	34007	34057	34086	34096	34105	167	167	167	167	167	167
