## Supplementary Tables for "Clinical history shapes the predictive value of polygenic risk": Supplementary_table_S4.tsv (part 212 of 226)

Disease	Age_range	Biobank	Clinical_history_phenotype	Beta_0_1	Beta_1_3	Beta_3_5	Beta_5_7	Beta_7_10	Beta_>10	Se_0_1	Se_1_3	Se_3_5	Se_5_7	Se_7_10	Se_>10	Pval_0_1	Pval_1_3	Pval_3_5	Pval_5_7	Pval_7_10	Pval_>10	N_cases	N_controls	N_case_phenotypeNO_0_1	N_case_phenotypeNO_1_3	N_case_phenotypeNO_3_5	N_case_phenotypeNO_5_7	N_case_phenotypeNO_7_10	N_case_phenotypeNO_>10	N_case_phenotypeYES_0_1	N_case_phenotypeYES_1_3	N_case_phenotypeYES_3_5	N_case_phenotypeYES_5_7	N_case_phenotypeYES_7_10	N_case_phenotypeYES_>10	N_control_phenotypeNO_0_1	N_control_phenotypeNO_1_3	N_control_phenotypeNO_3_5	N_control_phenotypeNO_5_7	N_control_phenotypeNO_7_10	N_control_phenotypeNO_>10	N_control_phenotypeYES_0_1	N_control_phenotypeYES_1_3	N_control_phenotypeYES_3_5	N_control_phenotypeYES_5_7	N_control_phenotypeYES_7_10	N_control_phenotypeYES_>10
N14_HYDRONEPHR	40_50	UKBB	CD2_BENIGN_EXALLC	2.06320206250493	1.60848962939836	-13.422491342464	2.40502076584	-13.3945725369713	NA	0.72169557947305	0.720768948064529	1705.33812711915	1.01213638650378	3769.91079150267	0	0.00425211993688741	0.0256394251725562	0.993720020761414	0.0174928086896702	0.997165105295361	NA	986	32006	981	750	430	167	59	0	5	3	1	1	0	0	31845	32076	32396	32659	32767	32826	161	163	165	165	166	166
N14_HYDRONEPHR	40_50	UKBB	CD2_BENIGN_LEIOMYOMA_UTERI	2.88908787786813	1.74357090770451	-12.2348055551928	3.43094256438968	-12.2361441263065	NA	0.734354350090057	1.01676830612189	1519.27822140231	1.02150569836341	3782.42765041135	0	8.34785180960388e-05	0.0863789043343166	0.993574674600372	0.000783068758318487	0.997418849914443	NA	426	19736	422	325	172	62	20	0	4	2	1	1	0	0	19645	19742	19895	20005	20047	20067	91	93	94	94	95	95
N14_HYDRONEPHR	40_50	UKBB	CD2_BENIGN_LEIOMYOMA_UTERI_EXALLC	3.16775515256128	2.01981227192026	-12.5437000644226	3.71291708641378	-12.5063802483397	NA	0.74656936676551	1.02421448560556	2048.69316939418	1.03035919713374	5032.89236553126	0	2.20470684267575e-05	0.0486027738563462	0.995114757918255	0.000313939965357115	0.998017315547904	NA	426	17466	422	325	172	62	20	0	4	2	1	1	0	0	17408	17505	17658	17768	17810	17830	58	60	61	61	62	62
N14_HYDRONEPHR	40_50	UKBB	CD2_BENIGN_LIPOMATOUS	-12.070325539482	-12.0858869145471	-12.0723462270889	-12.031686350759	-12.0017608406374	NA	1974.69348316428	1510.68319649027	1941.8500766046	3360.81753453777	4383.11205204695	0	0.995122956295466	0.993616769069281	0.995039639395954	0.997143588970482	0.997815249166064	NA	121	37636	121	93	56	20	7	0	0	0	0	0	0	0	37391	37419	37456	37492	37505	37512	245	245	245	245	245	245
N14_HYDRONEPHR	40_50	UKBB	CD2_BENIGN_LIPOMATOUS_EXALLC	-12.0854817113382	-12.1166932329416	-12.0951637309349	-12.0297533225088	-11.9967404057459	NA	2187.88122099574	1659.44563498483	2136.07018859863	3644.27750425354	4962.71988763271	0	0.995592644547164	0.994174176995568	0.995482127467748	0.997366189319126	0.998071218032893	NA	121	33838	121	93	56	20	7	0	0	0	0	0	0	0	33668	33696	33733	33769	33782	33789	170	170	170	170	170	170
N14_HYDRONEPHR	40_50	UKBB	CD2_BENIGN_MELANOCYTIC	3.33369515253803	2.87380516360681	-11.0754464345518	-11.0398919287684	-10.97383549922	NA	1.0083628704748	1.00686374357256	1308.74416850675	2103.81283652998	2210.35888383394	0	0.000946221777773328	0.00431433814575436	0.993247861232444	0.995813069136502	0.996038734699625	NA	113	37626	111	86	54	22	12	0	2	1	0	0	0	0	37382	37407	37439	37471	37481	37493	244	245	246	246	246	246
N14_HYDRONEPHR	40_50	UKBB	CD2_BENIGN_MELANOCYTIC_EXALLC	3.50883517034155	3.07237939998701	-11.0688675035953	-11.0059201769323	-10.9070682333593	NA	1.01077632202218	1.00906147314638	1447.42929898441	2288.92122118682	2512.46167864453	0	0.000517702062065074	0.00232843506006995	0.993898429157565	0.996163511497329	0.996536244080303	NA	113	33918	111	86	54	22	12	0	2	1	0	0	0	0	33747	33772	33804	33836	33846	33858	171	172	173	173	173	173
N14_HYDRONEPHR	40_50	UKBB	CD2_INSITU	3.93944537407275	-11.4197968229306	-11.3697792584887	-11.3877117444535	-11.3203322738677	NA	0.719780807162993	1202.50213869831	1616.28908576072	2315.47599810878	3260.31617472558	0	4.42185173206246e-08	0.992422847060616	0.994387330464312	0.996075950360551	0.997229624456127	NA	139	37347	137	106	57	29	9	0	2	0	0	0	0	0	37110	37141	37190	37218	37238	37247	237	239	239	239	239	239
N14_HYDRONEPHR	40_50	UKBB	CD2_INSITU_EXALLC	4.16555154648877	-12.3319099868479	-12.2705444638829	-12.2878424839866	-12.2208175059968	NA	0.724001254706667	2159.72327465806	2872.54071659265	4120.66498595142	6020.06012905668	0	8.74070694908433e-09	0.995444144519485	0.99659171125089	0.997620707990949	0.998380282804112	NA	139	33807	137	106	57	29	9	0	2	0	0	0	0	0	33638	33669	33718	33746	33766	33775	169	171	171	171	171	171
N14_HYDRONEPHR	40_50	UKBB	CD2_NEOPLASM	2.74821113727189	1.9165784540453	1.08682456786833	1.99481212135408	-12.0036903390552	NA	0.432776623165198	0.518888667144147	1.01017601063289	1.01228398954854	1615.4583265403	0	2.15057705772969e-10	0.00022108260589452	0.281982520959833	0.0487690482601514	0.994071359871099	NA	1573	33016	1561	1170	653	273	82	0	12	6	2	1	0	0	32861	33252	33769	34149	34340	34422	155	161	165	166	167	167
N14_HYDRONEPHR	40_50	UKBB	CHOLELITH_BROAD	2.25457828492999	-12.5500866675207	2.36621662169984	-12.5137682359527	-12.409963445849	NA	1.00865201474846	1273.32910798798	1.00854145258078	2630.02371805562	3998.472558615	0	0.0254016647009247	0.992136079977933	0.018967104809574	0.996203644578867	0.997523628787855	NA	360	36736	358	282	156	68	18	0	2	1	1	0	0	0	36514	36590	36716	36804	36854	36872	222	223	223	224	224	224
N14_HYDRONEPHR	40_50	UKBB	COLITNONINFNAS	-13.1426836036594	2.43055628395927	-13.1573395665277	-13.1605438780112	-13.1259017729992	NA	2251.72135564166	0.717500505202814	2124.39352736647	3002.18629549624	4609.98563893826	0	0.995342991810013	0.000705243597715735	0.995058368023166	0.996502361909636	0.997728205456396	NA	329	36696	327	264	166	88	23	0	2	2	0	0	0	0	36481	36544	36642	36720	36785	36808	215	215	217	217	217	217
N14_HYDRONEPHR	40_50	UKBB	COPD_ASTHMA_INFECTIONS	1.95409671092227	0.331377310467561	0.803204150695894	-13.5629887981611	-13.5477682377544	NA	0.595292197697369	1.00936472579498	1.0100249528778	1945.48679390779	2563.18998553147	0	0.00102860293650976	0.742682693777305	0.426478567932828	0.9944375815166	0.995782792207735	NA	1385	29646	1380	1135	708	328	110	0	5	2	1	0	0	0	29470	29715	30142	30522	30740	30850	176	179	180	181	181	181
N14_HYDRONEPHR	40_50	UKBB	COPD_ASTHMA_PNEUMONIA_SEPSIS	3.14813885406722	-12.2473080537469	-12.2380249498322	-12.2359782854053	-12.1351533448902	NA	1.0123089821842	1722.11561229725	2417.92574642713	3944.85654925269	5083.91137508155	0	0.00187176261247173	0.994325668053241	0.995961625584946	0.997525161591111	0.998095473821629	NA	152	28666	151	108	51	22	7	0	1	0	0	0	0	0	28493	28536	28593	28622	28637	28644	173	174	174	174	174	174
N14_HYDRONEPHR	40_50	UKBB	COPD_COMORB	0.396434699944484	1.70465386043284	0.468309998885671	-13.1839480955159	2.8657417469508	NA	1.01099163432079	0.432521965952321	1.01097086731483	1370.08291129985	0.729494463739484	0	0.694966144821146	8.10763276774803e-05	0.64320095813293	0.992322284871168	8.55149926170825e-05	NA	2273	28056	2263	1765	990	494	143	0	10	9	3	2	2	0	27934	28432	29207	29703	30054	30197	122	123	129	130	130	132
N14_HYDRONEPHR	40_50	UKBB	COPD_CVDMETABOCOMORB	2.09294598020826	1.01624377225276	-13.2549916062071	-13.2530213311649	3.41478902337443	NA	0.722263986796832	1.01005141430157	1792.2255675195	2788.29516018494	1.01629122923227	0	0.0037584090994665	0.314352685529221	0.994099037010612	0.996207596154308	0.000779284568858181	NA	671	25533	667	502	253	108	38	0	4	2	1	1	1	0	25416	25581	25830	25975	26045	26083	117	119	120	120	120	121
N14_HYDRONEPHR	40_50	UKBB	COPD_EXCL	1.94404002353482	1.0233711271381	-14.5714569121712	-14.5861607264572	-14.5610744432316	NA	0.601656166830013	0.725252509702254	2190.28758071183	3284.8319627673	4332.90373379865	0	0.00123294150517387	0.15822841882653	0.994691904917205	0.996457038189136	0.997318649263248	NA	1473	22510	1468	1179	712	337	104	0	5	2	0	0	0	0	22394	22683	23150	23525	23758	23862	116	119	121	121	121	121
N14_HYDRONEPHR	40_50	UKBB	COX_ARTHROSIS	-12.0700179849559	-12.0392796553375	-12.0153682885331	-11.9102380543056	-11.7415908764399	NA	2145.15671966129	1746.29687518561	2417.09282851079	4282.30310201129	8008.47682557934	0	0.995510616965427	0.994499286231016	0.996033732236698	0.997780871045093	0.998830185698573	NA	107	34389	107	78	38	13	2	0	0	0	0	0	0	0	34180	34209	34249	34274	34285	34287	209	209	209	209	209	209
N14_HYDRONEPHR	40_50	UKBB	C_PSOR_ARTHR_COMORB	2.83432622985096	1.30153045122662	-12.9376663060859	2.96724087386338	4.09402332425661	NA	0.59708356269062	1.0103414328111	1805.13794871676	1.01463843370272	1.01764175400225	0	2.06506270575403e-06	0.197673383734891	0.99428150306731	0.00345085718231876	5.74493743151321e-05	NA	490	24433	484	356	173	73	17	0	6	3	2	2	1	0	24314	24442	24625	24725	24781	24798	119	122	123	123	124	125
N14_HYDRONEPHR	40_50	UKBB	D3_ANAEMIA	-14.453271601984	2.28545901957305	-14.4423397305116	-14.4409329564366	-14.414058811507	NA	3935.17965614366	0.735087044310929	3798.86051329249	5624.6964212556	7634.73146802742	0	0.997069507025172	0.00187658287037481	0.99696664510472	0.997951501036097	0.998493627680269	NA	613	19344	611	475	279	123	38	0	2	2	0	0	0	0	19266	19402	19598	19754	19839	19877	78	78	80	80	80	80
N14_HYDRONEPHR	40_50	UKBB	D3_ANAEMIANAS	-12.3476757049832	2.15512032583248	-12.3167839884776	-12.345751287836	-12.3775350968556	NA	1766.10383134241	1.00794568328915	1823.8147552188	2669.73718332058	3861.46945710859	0	0.994421653262858	0.0325060792242443	0.994611680240135	0.996310329983839	0.997442469155164	NA	262	37070	261	200	114	54	16	0	1	1	0	0	0	0	36847	36908	36994	37054	37092	37108	223	223	224	224	224	224
N14_HYDRONEPHR	40_50	UKBB	D3_ANAEMIA_IRONDEF	2.2212999922725	1.75647294858953	-12.3445431079546	-12.3468924332136	-12.313431752069	NA	1.00867242502202	1.00794531020818	1482.52459694095	2288.70464382177	3295.8004148761	0	0.027651073617649	0.0813987495672834	0.993356328414555	0.995695666940171	0.997019032407132	NA	380	36618	378	293	174	74	22	0	2	1	0	0	0	0	36392	36477	36596	36696	36748	36770	226	227	228	228	228	228
N14_HYDRONEPHR	40_50	UKBB	D3_ANAEMIA_IRONDEF_NAS	2.2212999922725	1.75647294858953	-12.3445431079546	-12.3468924332136	-12.313431752069	NA	1.00867242502202	1.00794531020818	1482.52459694095	2288.70464382177	3295.8004148761	0	0.027651073617649	0.0813987495672834	0.993356328414555	0.995695666940171	0.997019032407132	NA	380	36618	378	293	174	74	22	0	2	1	0	0	0	0	36392	36477	36596	36696	36748	36770	226	227	228	228	228	228
N14_HYDRONEPHR	40_50	UKBB	D3_APLASTICANDOTHANAEMIA	-12.3302892168521	2.00269583647801	-12.3019505703439	-12.3114783682575	-12.3176303628565	NA	1611.8172187935	1.0083416161683	1639.25864725716	2370.86747274617	3217.69924813423	0	0.99389629833618	0.0470190778242348	0.994012266269317	0.995856750967139	0.996945636515226	NA	319	37095	318	246	143	70	23	0	1	1	0	0	0	0	36874	36946	37049	37122	37169	37192	221	221	222	222	222	222
N14_HYDRONEPHR	40_50	UKBB	D3_BLOODOTHER	-11.1070787912226	3.05634709032419	-11.1050970790852	-11.2414863355571	-11.2538056973516	NA	1413.40123661156	1.00685215091413	1508.82214853995	2536.10359915007	3426.49267292622	0	0.993729964824368	0.00240099748258605	0.994127534834558	0.996463323099571	0.997379471509148	NA	106	37786	105	71	43	16	5	0	1	1	0	0	0	0	37552	37586	37614	37641	37652	37657	234	234	235	235	235	235
N14_HYDRONEPHR	40_50	UKBB	D3_BLOOD_IMMUN	-13.4959695990461	2.29071125429749	-13.501340524331	-13.5335540480364	-13.4888878974037	NA	1898.53962820525	0.592419427381419	1997.65060955346	3121.35472048044	4351.94724681922	0	0.994328201041282	0.00011031566584836	0.994607450826996	0.99654054698617	0.997526955738937	NA	742	35352	739	568	335	141	42	0	3	3	0	0	0	0	35155	35326	35559	35753	35852	35894	197	197	200	200	200	200
N14_HYDRONEPHR	40_50	UKBB	D3_NUTRIANAEMIA	2.13688032166078	1.68526674445224	-12.3399050146498	-12.3432879364148	-12.3302724380842	NA	1.00859620380808	1.00789869670503	1439.09589317588	2263.49067147019	3125.74216042593	0	0.0341185496375277	0.0945125597565161	0.993158413496884	0.995648990213807	0.996852552773493	NA	407	36677	405	314	183	75	24	0	2	1	0	0	0	0	36451	36542	36673	36781	36832	36856	226	227	228	228	228	228
N14_HYDRONEPHR	40_50	UKBB	D3_OTHERANAEMIA	-12.327283306837	2.01639117267953	-12.3025737017046	-12.3166708863893	-12.3245778659877	NA	1631.77356027473	1.00825597668942	1649.49539209918	2427.7339117721	3355.30686949594	0	0.993972413996941	0.0455132007855188	0.994049123959022	0.995952093704938	0.997069249202064	NA	306	37081	305	238	139	66	21	0	1	1	0	0	0	0	36859	36926	37025	37098	37143	37164	222	222	223	223	223	223
N14_HYDRONEPHR	40_50	UKBB	DIABETES_FG	2.68235001931971	-13.228496664161	-13.219824332481	-13.1938857504972	3.38308649010707	NA	0.590672500176562	1326.94560273853	1810.45722180036	2829.539550676	1.00977503067935	0	5.59403007000572e-06	0.992045914766545	0.994173957897021	0.996279550294108	0.00080713342663329	NA	580	36409	576	434	232	96	32	0	4	1	1	1	1	0	36200	36342	36544	36680	36744	36776	209	212	212	212	212	213
N14_HYDRONEPHR	40_50	UKBB	DM_COMORB	2.16882332850933	1.70738830006609	-11.6791427777878	-11.6593264934915	-11.7848672939365	NA	1.00799361056434	1.00704413580094	1212.27153059696	1834.33801695937	2911.55902473647	0	0.0314269737233271	0.0899909686081657	0.992313220825355	0.99492856067253	0.996770480038342	NA	310	37123	308	230	104	44	14	0	2	1	0	0	0	0	36896	36974	37100	37160	37190	37204	227	228	229	229	229	229
N14_HYDRONEPHR	40_50	UKBB	DM_COMORB_EXMORE	2.22877425018774	1.7734780533623	-11.7554005537115	-11.731358020123	-11.8775662160776	NA	1.00934620182755	1.00834089850619	1308.31174131507	1963.51669568031	3167.45128072025	0	0.0272347550986305	0.0786101231059719	0.99283096978526	0.995232933962807	0.997008034645611	NA	310	34380	308	230	104	44	14	0	2	1	0	0	0	0	34199	34277	34403	34463	34493	34507	181	182	183	183	183	183
N14_HYDRONEPHR	40_50	UKBB	DM_IBD	2.57613950698528	2.12349503343505	-12.8725859382789	-12.786424479019	4.19773309930638	NA	1.02157546786847	1.01967241767787	2489.20829842026	3866.83270065685	1.02093189603967	0	0.0116778653898105	0.0372943868299946	0.99587387210394	0.9973616463712	3.92810732774943e-05	NA	305	19740	302	220	112	45	16	0	3	2	1	1	1	0	19651	19733	19841	19908	19937	19953	89	90	91	91	91	92
N14_HYDRONEPHR	40_50	UKBB	DM_OTHER_WIDE	2.89924500749444	-13.1580088808024	-13.1330767348556	-13.1235433192102	-13.1654011767306	NA	0.718243431524045	1716.92154077847	2311.30341867081	3747.64328724438	5225.16092024384	0	5.42367007633475e-05	0.993885294627431	0.995466357773795	0.997205963749933	0.997989639097916	NA	325	35589	323	248	136	54	18	0	2	0	0	0	0	0	35385	35460	35572	35654	35690	35708	204	206	206	206	206	206
N14_HYDRONEPHR	40_50	UKBB	E4_DIABETES	2.10306606923864	-12.662109136368	-12.662788488214	-12.608817392831	4.02726442600009	NA	1.00766633938992	1318.57240080774	1845.94845850762	2838.64437336368	1.00950987846257	0	0.0368821767518166	0.99233811802145	0.994526735485662	0.996455932366744	6.62611877087185e-05	NA	317	37323	315	232	118	48	16	0	2	1	1	1	1	0	37093	37176	37290	37360	37392	37408	230	231	231	231	231	232
N14_HYDRONEPHR	40_50	UKBB	E4_DM2	2.15113978921162	1.76385537676267	-11.6696869533844	-11.6086806022368	4.04411353002426	NA	1.00764109690261	1.00704021061102	1146.57891827103	1755.48060305298	1.00950781791864	0	0.0327751140259613	0.0798556432609407	0.991879405638075	0.994723769945568	6.17491231344631e-05	NA	301	37281	298	216	112	46	15	0	3	2	1	1	1	0	37051	37133	37237	37303	37334	37349	230	231	232	232	232	233
N14_HYDRONEPHR	40_50	UKBB	E4_DM2NOCOMP	2.26673981893324	1.90905333881991	-11.6662842535441	-11.6000562811987	4.2685494140163	NA	1.00764344361622	1.00727215552989	1233.67275955372	1956.14684842603	1.01033022563214	0	0.0244778085881744	0.0580565563008373	0.992454879721982	0.995268529265511	2.39041393927028e-05	NA	261	37294	258	190	98	36	12	0	3	2	1	1	1	0	37062	37130	37222	37284	37308	37320	232	233	234	234	234	235
N14_HYDRONEPHR	40_50	UKBB	E4_DM2_STRICT	2.33821961171698	1.97708243209754	-11.6742998164593	-11.6038169423156	4.37612164920454	NA	1.00769823572136	1.00732435423387	1299.35407877214	2081.45297762053	1.01017037105036	0	0.0203215753195368	0.0496802442043313	0.992831347194949	0.995551925252821	1.47718682621594e-05	NA	244	37477	241	177	89	32	11	0	3	2	1	1	1	0	37246	37310	37398	37455	37476	37487	231	232	233	233	233	234
N14_HYDRONEPHR	40_50	UKBB	E4_ENDONUTRMET	0.855227643046803	0.399676797833321	1.7342874443117	1.93208514408711	-11.4803137934201	NA	1.00867513100055	1.00804049409261	0.71978493744687	1.0114347886081	1303.91015419474	0	0.396509125835185	0.691744445236042	0.0159764861162227	0.0561020705574174	0.992975093602476	NA	1353	33883	1348	1040	552	240	66	0	5	4	3	1	0	0	33712	34020	34508	34820	34994	35060	171	172	173	175	176	176
N14_HYDRONEPHR	40_50	UKBB	E4_HYPERCHOL	2.97788094945227	-12.9424895054413	-12.9411777000312	3.41360211236165	4.56286740249189	NA	0.720463742447523	1596.07823210409	2253.58720365267	1.01235044302867	1.01172843895704	0	3.57617049844837e-05	0.993530079430024	0.995418189666866	0.00074636113688549	6.48360405510478e-06	NA	309	36314	305	228	116	44	9	0	4	2	2	2	1	0	36129	36206	36318	36390	36425	36434	185	187	187	187	188	189
N14_HYDRONEPHR	40_50	UKBB	E4_HYTHYNAS	2.58432455820486	2.10943657291623	2.67465805208711	-11.005984436086	-11.0562361394394	NA	1.00875894912703	1.00784884668375	1.00852969334964	1469.6979435518	1879.05824856587	0	0.0104105742779137	0.0363483630077271	0.00800077762950959	0.994025015125989	0.995305334881563	NA	256	36956	253	197	112	45	17	0	3	2	1	0	0	0	36720	36776	36861	36928	36956	36973	236	237	238	239	239	239
N14_HYDRONEPHR	40_50	UKBB	E4_HYTHY_AI_STRICT	2.7179628924523	-11.9849270732136	2.85076520651128	-12.01086822189	-12.0590761406951	NA	1.01045599185691	1229.52784871448	1.01016235709588	2633.24589036797	3397.05355980568	0	0.00714867194782896	0.992222675676674	0.00477123570015632	0.996360669118927	0.997167624739286	NA	247	34366	245	192	109	43	17	0	2	1	1	0	0	0	34161	34214	34297	34363	34389	34406	205	206	206	207	207	207
N14_HYDRONEPHR	40_50	UKBB	E4_LIPOPROT	3.33284497676351	-13.011218631795	-13.0206477050562	3.31367339199633	4.48183370047649	NA	0.593954848870895	1607.11018283725	2233.43273182957	1.01229874577696	1.01226766819817	0	2.00839381982441e-08	0.993540370059564	0.995348454073174	0.00106256531975908	9.53234546185676e-06	NA	334	36458	329	246	128	50	10	0	5	2	2	2	1	0	36274	36357	36475	36553	36593	36603	184	187	187	187	188	189
N14_HYDRONEPHR	40_50	UKBB	E4_METABOLIA	2.88340687549576	1.3331648698854	-11.8771233003231	2.91537833828113	3.90792049502019	NA	0.591155583756225	1.00705528095603	1013.10687065433	1.01030814162639	1.00979326142469	0	1.07396931843207e-06	0.185561200098581	0.990646242256459	0.00390627588780236	0.000108826258280904	NA	503	37109	497	362	193	77	19	0	6	3	2	2	1	0	36901	37036	37205	37321	37379	37398	208	211	212	212	213	214
N14_HYDRONEPHR	40_50	UKBB	E4_NUTRIDEF	1.42904648750235	0.959843432576165	1.62998187541583	2.60184652517599	-10.111545065103	NA	1.00761141467828	1.00701495731352	1.00793622161162	1.01011261343866	919.573181531179	0	0.156117325754248	0.340510490811841	0.105846374080625	0.0100008916985116	0.991226709001887	NA	713	36634	709	550	280	109	28	0	4	3	2	1	0	0	36420	36579	36849	37020	37101	37129	214	215	216	217	218	218
N14_HYDRONEPHR	40_50	UKBB	E4_OBESITY	-12.1424420752811	1.09845341651782	1.75880736299588	2.706433884181	-12.1248203092136	NA	952.455349399433	1.00677976587141	1.00758827869448	1.00967188736935	2518.52216634134	0	0.989828389706376	0.275248105664469	0.0808871674868366	0.00735104393077113	0.996158791180541	NA	605	36778	602	465	236	94	27	0	3	3	2	1	0	0	36561	36698	36927	37069	37136	37163	217	217	218	219	220	220
N14_HYDRONEPHR	40_50	UKBB	E4_OBESITYNAS	-13.1329749147669	2.29087575081406	-13.1345641153509	3.2898139017281	-13.1134803698437	NA	1942.89445666843	0.716764749421677	2238.8769317497	1.00906979353127	5538.69212808392	0	0.994606748662677	0.00139282702357512	0.995319168437422	0.00111316342571007	0.998110919778843	NA	398	36740	395	290	147	54	16	0	3	3	1	1	0	0	36522	36627	36770	36863	36901	36917	218	218	220	220	221	221
N14_HYDRONEPHR	40_50	UKBB	E4_OBESITY_HYPER	-12.1419334069507	1.09457997493122	1.75523765412503	2.69767116505222	-12.1247421618043	NA	951.39274327178	1.00677629872693	1.00759045454628	1.00969392430688	2518.5044361887	0	0.989817456258095	0.276942820786639	0.081505825047713	0.0075452071203676	0.996158788896327	NA	607	36779	604	467	237	95	27	0	3	3	2	1	0	0	36562	36699	36929	37071	37139	37166	217	217	218	219	220	220
N14_HYDRONEPHR	40_50	UKBB	E4_PCOS_CONCORTIUM	2.43699439841665	-13.1722969902633	-13.1737468609116	-13.1750450467947	-13.1734145728367	NA	1.01700972192771	1879.64661293747	2440.30262104021	3767.82122309133	5789.50757957389	0	0.0165644616626908	0.994408583878013	0.995692715287076	0.997210020596489	0.998184499305614	NA	295	19841	294	235	143	70	20	0	1	0	0	0	0	0	19741	19800	19892	19965	20015	20035	100	101	101	101	101	101
N14_HYDRONEPHR	40_50	UKBB	E4_PCOS_CONSORTIUM_EXCLUSIONS	2.83309167341373	-12.8588737831739	-12.8577955877206	3.23804039858917	-12.8662630636759	NA	0.722284709536868	1437.63635002235	1938.147588258	1.01222904679965	4528.36980214645	0	8.76702118475292e-05	0.992863452528756	0.994706821401716	0.00137943131238807	0.997733007839443	NA	484	36599	481	368	200	77	24	0	3	1	1	1	0	0	36372	36485	36653	36776	36829	36853	227	229	229	229	230	230
N14_HYDRONEPHR	40_50	UKBB	E4_THYROID	2.43240391651086	1.91855791817097	2.46283616974606	-11.5085888795	-11.4943022502054	NA	1.00876026252654	1.00787806605559	1.00855464650808	1654.44646740439	2248.89687082954	0	0.0158966187746148	0.056967312437821	0.0146083241191988	0.994449834726692	0.995921962233166	NA	305	37075	302	240	140	59	19	0	3	2	1	0	0	0	36837	36899	36999	37080	37120	37139	238	239	240	241	241	241
N14_HYDRONEPHR	40_50	UKBB	E4_THYROID_CTRL_EXCLUSION	1.64371385060152	-13.0888069924706	2.39658038735465	-13.1064571374567	-13.0932163166451	NA	1.00900647888853	1235.59784863202	0.719335058100607	2493.55495747433	3494.80937304917	0	0.103304145248882	0.991548090085405	0.000863294217683234	0.995806231735746	0.997010752348308	NA	672	34864	669	530	297	138	42	0	3	2	2	0	0	0	34652	34791	35024	35183	35279	35321	212	213	213	215	215	215
N14_HYDRONEPHR	40_50	UKBB	E4_VIT_DEF	-11.9192487517339	-11.9041660441607	-11.9009247770068	-11.8611534524423	-11.8043774657355	NA	1981.38170533856	1605.89181051258	2293.58739776877	3933.49449316809	8638.52451272534	0	0.995200254866903	0.994085489914298	0.995859969609461	0.99759404344219	0.998909706445265	NA	115	34940	115	90	45	16	2	0	0	0	0	0	0	0	34751	34776	34821	34850	34864	34866	189	189	189	189	189	189
N14_HYDRONEPHR	40_50	UKBB	F5_ADO	-13.1383735972835	2.29275785022488	-13.1538982579474	-13.1649205808992	-13.1355007838352	NA	1691.09258413941	0.59001196866424	1686.72239593391	2432.21614118053	3508.48125587612	0	0.993801167311141	0.000101929888496514	0.993777763324051	0.995681290240902	0.997012784727898	NA	542	34102	539	428	250	127	36	0	3	3	0	0	0	0	33893	34004	34182	34305	34396	34432	209	209	212	212	212	212
N14_HYDRONEPHR	40_50	UKBB	F5_ALCOHOL	-12.6911985724325	2.13456979854194	-12.6921958288498	-12.7142280855563	-12.6127676633485	NA	2082.37356880572	1.00736644203811	2088.91092910248	3092.62476606652	3515.81280053666	0	0.995137256415571	0.0340937969879264	0.995152093541391	0.996719790313011	0.997137643107657	NA	211	35817	210	158	93	46	19	0	1	1	0	0	0	0	35600	35652	35717	35764	35791	35810	217	217	218	218	218	218
N14_HYDRONEPHR	40_50	UKBB	F5_ALLANXIOUS	2.2781699229973	-12.108343896774	2.5443346531977	-12.1207278411183	-12.0866102796414	NA	1.00772035416506	1075.94891797023	1.00776532064159	2437.94739176503	3980.32436711963	0	0.0237768247718264	0.991021082344446	0.011578743378131	0.996033178647619	0.997577156024352	NA	320	37189	318	231	114	47	10	0	2	1	1	0	0	0	36962	37049	37166	37233	37270	37280	227	228	228	229	229	229
N14_HYDRONEPHR	40_50	UKBB	F5_ANXIETY	-12.0808313531432	-12.0887405655816	2.88872034018077	-12.0782885690042	-12.0803126652421	NA	1534.37174759229	1244.0882351471	1.00826037946555	2873.26715406729	4748.14079794144	0	0.993717944009431	0.992247119294901	0.00416938257627562	0.99664596047955	0.997970008688279	NA	244	37083	243	173	86	34	7	0	1	1	1	0	0	0	36858	36928	37015	37067	37094	37101	225	225	225	226	226	226
N14_HYDRONEPHR	40_50	UKBB	F5_DEPRESSIO	-13.4997549496546	1.87761229825754	-13.514669073297	-13.5245337131378	-13.4848402085356	NA	2027.80243357441	0.717349787346874	2009.85972710514	2880.72584500344	4158.04823202625	0	0.994688256455658	0.00885948585545075	0.994634916858285	0.996254077069168	0.997412409297178	NA	532	34040	530	426	248	128	36	0	2	2	0	0	0	0	33830	33934	34112	34232	34324	34360	210	210	212	212	212	212
N14_HYDRONEPHR	40_50	UKBB	F5_MOOD	-13.4914092892257	1.84364258246278	-13.5080661063603	-13.5183348898152	-13.4864948238167	NA	1981.32531469599	0.717349448889926	1963.71754628686	2817.1250492099	4036.4943103683	0	0.99456701839406	0.0101676214297672	0.994511536338187	0.996171263570753	0.997334160498864	NA	556	34053	554	442	259	133	38	0	2	2	0	0	0	0	33843	33955	34138	34264	34359	34397	210	210	212	212	212	212
N14_HYDRONEPHR	40_50	UKBB	F5_NEUROTIC	2.06511039167019	-12.5452744151911	2.2756734829521	-12.5727768301651	-12.4247024958656	NA	1.00739294271225	1204.35850572797	1.00776650879934	2624.04107359222	4092.22732038175	0	0.0403688037153874	0.991688936719479	0.0239372034855824	0.996177046831661	0.997577489643915	NA	391	37277	389	286	150	64	15	0	2	1	1	0	0	0	37048	37151	37287	37373	37422	37437	229	230	230	231	231	231
N14_HYDRONEPHR	40_50	UKBB	F5_PSYCH	-13.492051621064	1.48167625922931	0.988846279076817	-13.5038680393538	-13.4732507363397	NA	1316.44294544732	0.59077684028828	1.00843016431795	2079.19295887767	3052.61371895408	0	0.991822728616985	0.0121412046885502	0.326799984888965	0.994817964332872	0.996478406757873	NA	1258	32585	1254	972	527	251	72	0	4	4	1	0	0	0	32398	32680	33125	33401	33580	33652	187	187	190	191	191	191
N14_HYDRONEPHR	40_50	UKBB	F5_PSYCH_INCLAVO	-13.492051621064	1.48167625922931	0.988846279076817	-13.5038680393538	-13.4732507363397	NA	1316.44294544732	0.59077684028828	1.00843016431795	2079.19295887767	3052.61371895408	0	0.991822728616985	0.0121412046885502	0.326799984888965	0.994817964332872	0.996478406757873	NA	1258	32585	1254	972	527	251	72	0	4	4	1	0	0	0	32398	32680	33125	33401	33580	33652	187	187	190	191	191	191
N14_HYDRONEPHR	40_50	UKBB	F5_SUBSNOALCO	-13.2094466708694	1.76830349812687	-13.2020018103543	2.89475940928847	-13.1635045583661	NA	1582.61328827584	0.717277201406689	1895.14360033597	1.01147579322692	6698.51288581376	0	0.993340450721798	0.0136898570277451	0.994441799440423	0.00421087635001329	0.998432047460052	NA	602	36792	599	456	209	78	10	0	3	3	1	1	0	0	36567	36710	36957	37088	37156	37166	225	225	227	227	228	228
N14_HYDRONEPHR	40_50	UKBB	F5_SUBSTANCE	-13.2210387393287	1.96767194202138	-13.2219764672821	2.44643260517633	-13.189570651445	NA	1452.55469026228	0.589318845212304	1619.27468374216	1.01021401044719	4018.13932848585	0	0.992737817648425	0.000841132779112962	0.993485049964568	0.0154482098421078	0.997380943011811	NA	735	36982	731	557	282	117	27	0	4	4	1	1	0	0	36757	36931	37206	37371	37461	37488	225	225	228	228	229	229
N14_HYDRONEPHR	40_50	UKBB	F5_TOBAC	-13.208501225314	1.79124339860136	-13.2002044482083	2.94885000801041	-13.1653367895824	NA	1601.77496550216	0.717383169586906	1923.43740709423	1.01137859846556	6657.32707344684	0	0.993420586544213	0.0125279670787127	0.994524304968118	0.0035492144806153	0.998422127679843	NA	593	36799	590	448	204	74	10	0	3	3	1	1	0	0	36574	36716	36960	37090	37154	37164	225	225	227	227	228	228
N14_HYDRONEPHR	40_50	UKBB	FALLS	-13.0075577680038	-13.0180802467013	-12.9887939152336	-12.9706243205596	-12.8803842991123	NA	1957.17802130862	1548.15823283879	2058.58224615857	3357.52288089649	4873.66536006328	0	0.994697236020194	0.993290864837862	0.994965715173865	0.996917657596077	0.997891310328764	NA	315	37163	315	244	138	54	15	0	0	0	0	0	0	0	36924	36995	37101	37185	37224	37239	239	239	239	239	239	239
N14_HYDRONEPHR	40_50	UKBB	FG_CVD	1.97375863743842	1.83726906474385	-13.6313508768143	-13.6261652457556	-13.6296502139391	NA	0.592556122026399	0.516703230711374	1580.29324866116	2534.00928732001	3474.39141563132	0	0.000865586354701044	0.000376898044259862	0.993117663735115	0.99570954434471	0.996869995840534	NA	1194	30764	1187	897	473	193	68	0	7	4	0	0	0	0	30597	30887	31311	31591	31716	31784	167	170	174	174	174	174
N14_HYDRONEPHR	40_50	UKBB	FG_DISVEINLYMPH	-12.521406935044	1.96827374904915	-12.4974008376189	-12.5141102937793	-12.5347601790055	NA	1766.31394554114	1.00981046145715	1894.97549464328	3141.39287890522	5033.4389524869	0	0.994343840391094	0.0512773144602314	0.9947379736976	0.996821540834904	0.998013032168005	NA	270	27672	269	209	115	46	11	0	1	1	0	0	0	0	27531	27591	27685	27754	27789	27800	141	141	142	142	142	142
N14_HYDRONEPHR	40_50	UKBB	FG_HYPERTENSION	2.56245714882791	1.75807120318244	-13.2579182777234	-13.2387216594586	-13.3158082555724	NA	0.59509899019167	0.720721042106064	1812.49557285794	2886.52333777406	3964.50207829803	0	1.66282413678122e-05	0.0147148211940968	0.994163740795321	0.996340603089272	0.997320102843767	NA	678	29581	673	489	247	100	36	0	5	2	0	0	0	0	29432	29616	29858	30005	30069	30105	149	152	154	154	154	154
N14_HYDRONEPHR	40_50	UKBB	FG_OTHHEART	-13.0847690585827	-13.0677293733474	-13.0655908798244	-13.0717749562689	-13.0342231129891	NA	2283.98366006034	1921.20342512893	2716.37462898988	4746.3506615443	5903.17373350662	0	0.995429004905847	0.994572954129462	0.996162240313842	0.997802574023947	0.998238270224952	NA	240	28213	240	171	86	28	12	0	0	0	0	0	0	0	28062	28131	28216	28274	28290	28302	151	151	151	151	151	151
N14_HYDRONEPHR	40_50	UKBB	FIBRO_COMORB	-13.539678476632	1.47715031391213	2.02206612047141	-13.6770477487422	3.77460524794549	NA	1671.3287055631	0.72137978348098	0.722721959364779	2752.50001176677	0.732936709768538	0	0.993536291087085	0.040591995615441	0.00514443308547194	0.996035364111575	2.60522099459098e-07	NA	765	23632	759	618	373	182	54	0	6	6	4	2	2	0	23514	23655	23900	24091	24219	24273	118	118	120	122	122	124
N14_HYDRONEPHR	40_50	UKBB	G6_CARPTU	-12.5211799206379	-12.5283048460252	3.84070585228284	-12.5142741316697	-12.5398268683938	NA	2359.31036089643	1780.80917384963	0.719342398077374	3649.91703178845	4908.17068124957	0	0.995765538349901	0.994386788489514	9.3362679550465e-08	0.997264341498946	0.997961496447796	NA	172	35640	170	137	68	34	10	0	2	2	2	0	0	0	35417	35450	35519	35553	35577	35587	223	223	223	225	225	225
N14_HYDRONEPHR	40_50	UKBB	G6_EPIPAROX	1.59274030524459	-14.1217936559963	-14.1315251020167	-14.1066604480817	-14.0295085813697	NA	1.00771197405846	2006.20378057388	2557.34979179843	3741.87212781837	5312.37692431208	0	0.11398070601059	0.994383687145599	0.995591033986072	0.996992024438528	0.99789286124829	NA	581	34611	580	454	265	126	35	0	1	0	0	0	0	0	34394	34520	34709	34848	34939	34974	217	218	218	218	218	218
N14_HYDRONEPHR	40_50	UKBB	G6_HEADACHE	-12.9392023016218	-12.9188968537502	-12.9374273775518	-12.8848487850297	-12.9756895466625	NA	2915.27734469877	2237.29077537495	2708.31966117833	4141.53809066244	6440.24954318399	0	0.996458671121566	0.995392762007657	0.996188583478256	0.997517684226419	0.99839243878965	NA	148	33715	148	117	77	34	8	0	0	0	0	0	0	0	33506	33537	33577	33620	33646	33654	209	209	209	209	209	209
N14_HYDRONEPHR	40_50	UKBB	G6_MIGRAINE	2.81795397974161	-12.0294716493491	-12.0662061314019	-12.0862696452938	-12.0963188751178	NA	1.00952839800129	1314.60859649558	1659.57604910843	2486.77202148937	3525.38975405541	0	0.00524875739021662	0.992698970793957	0.994198907146252	0.996122117388091	0.997262303515822	NA	199	33943	198	152	91	41	12	0	1	0	0	0	0	0	33734	33780	33841	33891	33920	33932	209	210	210	210	210	210
N14_HYDRONEPHR	40_50	UKBB	G6_NERPLEX	2.2897238071296	-13.1232186444748	2.45051238937956	-13.1225531641322	-13.1654168941664	NA	0.718747986680996	1235.12810237859	0.718971342632346	2710.82307173577	3932.79338411739	0	0.00144398458284054	0.991522647311874	0.000653548698057761	0.996137615256048	0.997329007087117	NA	643	36311	639	488	258	103	28	0	4	2	2	0	0	0	36083	36234	36464	36619	36694	36722	228	230	230	232	232	232
N14_HYDRONEPHR	40_50	UKBB	G6_NEURO	1.595081824371	-14.2344618910898	0.984085517556756	-14.2222965068789	-14.0988751111746	NA	0.719343503946108	1517.50888270636	1.00867211796822	3063.74731969626	4259.04675309793	0	0.0265948643960128	0.992515832392151	0.329250437929195	0.996296133831558	0.997358738966128	NA	1232	32311	1229	957	520	230	63	0	3	1	1	0	0	0	32122	32394	32831	33121	33288	33351	189	191	191	192	192	192
N14_HYDRONEPHR	40_50	UKBB	G6_OTHNEU	-11.9482042896067	-11.9591847335004	-11.9356332748079	-11.8862660392752	-11.9789972806922	NA	1860.63589940646	1456.63610172068	2021.69644747033	3017.49599864224	4718.80098540225	0	0.994876363389831	0.993449330516182	0.995289499467559	0.996857048481133	0.99797451794469	NA	134	37677	134	102	54	24	6	0	0	0	0	0	0	0	37433	37465	37513	37543	37561	37567	244	244	244	244	244	244
N14_HYDRONEPHR	40_50	UKBB	G6_ROOTPLEXOTHUNS	2.93658496449508	-12.1684519405642	-12.1875970956802	-12.1974622490702	-12.1637282597704	NA	1.00847084686334	1526.57320509744	2208.40702312375	3523.068760998	4438.60148743424	0	0.00359216292028952	0.993640057951309	0.995596714693789	0.997237593692563	0.997813446676844	NA	158	35616	157	118	56	22	7	0	1	0	0	0	0	0	35391	35430	35492	35526	35541	35548	225	226	226	226	226	226
N14_HYDRONEPHR	40_50	UKBB	G6_SLEEPAPNO	2.90829085693353	-12.2521145150007	-12.2604887997544	-12.2852061273634	-12.2355301061546	NA	1.0086839292939	1671.02701103126	2222.68028927167	3512.9742589894	5675.93830270634	0	0.00393591316693253	0.99414989383488	0.995598824914259	0.997209727258694	0.998280014249055	NA	136	33991	135	96	52	20	5	0	1	0	0	0	0	0	33779	33818	33862	33894	33909	33914	212	213	213	213	213	213
N14_HYDRONEPHR	40_50	UKBB	G6_SLEEPAPNO_INCLAVO	2.88900064400428	-12.2549670145811	-12.2623864203765	-12.28545517814	-12.2409981241895	NA	1.00763910184022	1650.14019326758	2220.47563439854	3499.98170190689	5782.51828196749	0	0.00414253946894625	0.994074467654035	0.995593773279159	0.997199312535159	0.998310961480588	NA	136	37844	135	96	52	20	5	0	1	0	0	0	0	0	37603	37642	37686	37718	37733	37738	241	242	242	242	242	242
N14_HYDRONEPHR	40_50	UKBB	G6_SLEEPDISOTH	-13.0518539986581	-13.0514536207624	-13.0629325329067	-13.0384465742436	-13.008963880725	NA	2193.46366159103	1685.93029929981	2251.57774426322	3195.06434489302	4273.99628311493	0	0.995252343804525	0.993823321561613	0.995370955436407	0.996743994730144	0.997571444915235	NA	274	34098	274	219	116	59	19	0	0	0	0	0	0	0	33888	33943	34046	34103	34143	34162	210	210	210	210	210	210
N14_HYDRONEPHR	40_50	UKBB	GOUT	-12.2286397604289	-12.2226473356761	-12.2111888738733	-12.2510518645093	-12.2362040112641	NA	1837.64629182083	1397.222858679	1883.86867507426	2688.14541325635	3803.39563121728	0	0.994690506602236	0.993020342344572	0.994828168771504	0.996363704414841	0.997433067088363	NA	147	36293	147	122	64	32	10	0	0	0	0	0	0	0	36063	36088	36146	36178	36200	36210	230	230	230	230	230	230
N14_HYDRONEPHR	40_50	UKBB	GOUT_COMORB	2.65434258776037	1.59693064028013	-13.2397127016726	-13.2211058783965	-13.2752146994698	NA	0.523222554378138	0.722668323360024	1652.05198039223	2644.20966946024	3769.05233917107	0	3.91456506615431e-07	0.0271211422946216	0.993605740374475	0.996010576458852	0.997189726754453	NA	806	24900	800	579	295	121	44	0	6	2	0	0	0	0	24780	25001	25285	25459	25536	25580	120	124	126	126	126	126
N14_HYDRONEPHR	40_50	UKBB	H7_CHOROIDRETINA	-12.0514522909317	-12.0656102503226	-12.0988869528761	-12.0966575612188	-12.1514219463984	NA	1798.46566317507	1513.27156363202	2106.12402399532	3503.6849816745	4366.77515183199	0	0.994653444903814	0.993638377693021	0.995416479800124	0.99724526686019	0.997779730095296	NA	130	37633	130	95	49	17	7	0	0	0	0	0	0	0	37387	37422	37468	37500	37510	37517	246	246	246	246	246	246
N14_HYDRONEPHR	40_50	UKBB	H7_CONJUNCTIVA	2.39637730437275	-13.1321449216343	-13.1422573319791	2.71759056397613	-13.1214088523585	NA	1.00822243863898	1741.61436345109	2045.85784105291	1.00999025521174	3398.23793544448	0	0.0174619476950934	0.993983836710893	0.994874554873447	0.00713002114362202	0.996919184670617	NA	284	36471	282	240	157	93	35	0	2	1	1	1	0	0	36236	36278	36361	36425	36483	36518	235	236	236	236	237	237
N14_HYDRONEPHR	40_50	UKBB	H7_CONJUNCTIVITIS	2.70515623386022	-13.1295538507289	-13.1410258855174	2.97944898474552	-13.1398195922561	NA	1.00868734075879	1986.06565825394	2298.43820590695	1.00989423278817	3866.85715181702	0	0.00732145257394506	0.994725354642758	0.995438222129486	0.00317508216981962	0.997288744167019	NA	213	36385	211	185	127	71	27	0	2	1	1	1	0	0	36151	36177	36235	36291	36335	36362	234	235	235	235	236	236
N14_HYDRONEPHR	40_50	UKBB	H7_CONJUNCTIVITISACUNONATOPIC	2.70515623386022	-13.1295538507289	-13.1410258855174	2.97944898474552	-13.1398195922561	NA	1.00868734075879	1986.06565825394	2298.43820590695	1.00989423278817	3866.85715181702	0	0.00732145257394506	0.994725354642758	0.995438222129486	0.00317508216981962	0.997288744167019	NA	213	36385	211	185	127	71	27	0	2	1	1	1	0	0	36151	36177	36235	36291	36335	36362	234	235	235	235	236	236
N14_HYDRONEPHR	40_50	UKBB	H7_EYELIDDIS	-11.9625744440696	-11.9712119924487	-12.005594401	-11.9603132507845	-11.9321300047004	NA	1961.02974268689	1632.65915557709	2006.00121857407	2793.61030551271	3471.21564476365	0	0.995132815146724	0.994149691561105	0.995224817840064	0.996584018854273	0.997257317166804	NA	119	36593	119	88	54	28	11	0	0	0	0	0	0	0	36355	36386	36420	36446	36463	36474	238	238	238	238	238	238
N14_HYDRONEPHR	40_50	UKBB	H7_EYE_ADNEXA	1.11423299021762	-13.4983261743565	1.05291595992933	1.8023695604622	-13.4932378650076	NA	1.0080649907272	1157.27104360058	1.007818096838	1.00978975367379	2728.83464428517	0	0.269021558576487	0.990693742914783	0.296139445202042	0.0742782087670313	0.996054725294955	NA	961	33829	958	767	470	231	78	0	3	2	2	1	0	0	33619	33810	34107	34346	34499	34577	210	211	211	212	213	213
N14_HYDRONEPHR	40_50	UKBB	H7_GLAUCOMA	-12.0806618548749	-12.0871968629854	-12.1209393258138	-12.0767530160228	-12.2703585084086	NA	2084.38493895638	1648.85538277722	2253.6194642623	4189.68594219953	10990.0845351602	0	0.995375652820032	0.994151032598538	0.995708652735225	0.997700104121082	0.999109167218503	NA	103	37825	103	78	43	13	1	0	0	0	0	0	0	0	37581	37606	37641	37671	37683	37684	244	244	244	244	244	244
N14_HYDRONEPHR	40_50	UKBB	H7_LACRIMALSYSTEM	-12.132377747091	-12.1255263756723	3.18455952284621	-12.1703965253777	-12.2998086076052	NA	2073.10755774808	1579.43844890018	1.00793422859681	2943.69869377466	4665.08685196201	0	0.995330593630854	0.99387461077766	0.00158044766971948	0.996701243968015	0.9978963272646	NA	131	36576	130	104	60	30	7	0	1	1	1	0	0	0	36339	36365	36409	36439	36462	36469	237	237	237	238	238	238
N14_HYDRONEPHR	40_50	UKBB	H7_LIDLACRIMALORBIT	-13.5253594398068	-13.5321011645147	2.08159502603477	-13.5274367702429	-13.5253860056304	NA	2541.94376702847	1965.12999808817	1.00701490344004	3409.30829744787	4103.27152460132	0	0.995754577778325	0.994505722636436	0.0387252448633683	0.996834165853016	0.997369982204261	NA	351	36856	350	279	169	89	35	0	1	1	1	0	0	0	36619	36690	36800	36880	36934	36969	237	237	237	238	238	238
N14_HYDRONEPHR	40_50	UKBB	H7_VISUALDISTBLIND	-12.9676507533628	-12.9484345007825	-12.9292534843307	-12.9258269906063	-12.9340642627361	NA	2824.95964520007	2157.46279592223	2618.15353829671	3971.62518393806	5804.76374186851	0	0.996337416002824	0.995211368663491	0.996059814805479	0.99740325456022	0.99822217025477	NA	153	37614	153	125	83	38	11	0	0	0	0	0	0	0	37368	37396	37438	37483	37510	37521	246	246	246	246	246	246
N14_HYDRONEPHR	40_50	UKBB	H7_VISUDISTURB	-11.9295411692755	-11.9174843150176	-11.9091134260907	-11.9134225460962	-11.9224581123954	NA	1956.67159107826	1491.03131965269	1771.21575111078	2680.20481769616	4249.98610079641	0	0.995135444398997	0.993622752674433	0.994635308468316	0.996453440963961	0.997761702614533	NA	119	37545	119	98	66	31	8	0	0	0	0	0	0	0	37302	37323	37355	37390	37413	37421	243	243	243	243	243	243
N14_HYDRONEPHR	40_50	UKBB	H8_EAR_MASTOID	-14.2114407840611	-14.2136922385366	-14.2206273567621	1.77490245852039	2.41811506600535	NA	2079.19392959044	1624.56091786242	2061.49300747148	1.00894120648327	1.00939222807029	0	0.994546443822637	0.993019196278559	0.994496062327117	0.0785480733056197	0.0165925126620178	NA	923	34482	921	739	439	217	73	0	2	2	2	2	1	0	34257	34439	34739	34961	35105	35178	225	225	225	225	226	227
N14_HYDRONEPHR	40_50	UKBB	H8_EXTERNAL	-13.6409438639305	-13.6551794583674	-13.6667158233699	2.16906295403872	-13.6421802524935	NA	1893.36976346754	1462.76364974147	1908.1539338293	1.0088857820105	3639.34645145421	0	0.994251622394183	0.992551702646684	0.994285383306871	0.0315584668862975	0.997009116979375	NA	628	35988	627	515	296	144	50	0	1	1	1	1	0	0	35755	35867	36086	36238	36332	36382	233	233	233	233	234	234
N14_HYDRONEPHR	40_50	UKBB	H8_EXTOTITIS	-13.1843897360053	-13.201998047719	-13.2066959089052	2.73728452738585	-13.1714408063552	NA	2192.80195615339	1655.29138262256	2097.12332564521	1.00951384940081	4157.24380787927	0	0.995202686862722	0.993636432322479	0.994975331690739	0.00669819977434688	0.9974720578907	NA	315	35757	314	255	155	83	25	0	1	1	1	1	0	0	35527	35586	35686	35758	35816	35841	230	230	230	230	231	231
N14_HYDRONEPHR	40_50	UKBB	H8_INNER	-12.4913206015008	-12.5073360163502	-12.488477691722	-12.5140293953717	4.09571309392998	NA	2197.69514298125	1742.95214799068	2257.57877674538	3591.3297532146	1.00798425272326	0	0.995464986023849	0.994274470088379	0.995586283490349	0.997219767793923	4.83898123409067e-05	NA	160	37608	159	126	70	28	13	0	1	1	1	1	1	0	37362	37395	37451	37493	37508	37521	246	246	246	246	246	247
N14_HYDRONEPHR	40_50	UKBB	H8_MIDDLEMASTOID	-12.9842512006362	-12.9879009698311	-13.0228178493647	-13.0593834961475	-13.0692694366367	NA	2100.62765442018	1652.69549706756	2066.01211408789	2983.04613224194	4468.28538159213	0	0.99506820374571	0.993729795345901	0.994970679783596	0.99650697752591	0.997666274074804	NA	274	36745	274	221	136	69	19	0	0	0	0	0	0	0	36505	36558	36643	36710	36760	36779	240	240	240	240	240	240
N14_HYDRONEPHR	40_50	UKBB	H8_OTHEREAR	-12.0075908513422	-11.9999779575197	-12.0133352999328	-11.9756601640363	-11.9658137136588	NA	1951.45642413302	1628.65003877252	2209.74196246828	3183.29261862385	5331.45772920857	0	0.995090533009766	0.994121198364416	0.995662295550439	0.996998336956056	0.998209245859364	NA	120	37690	120	80	44	21	5	0	0	0	0	0	0	0	37443	37483	37519	37542	37558	37563	247	247	247	247	247	247
N14_HYDRONEPHR	40_50	UKBB	HDINJ	-13.0389223031537	-13.0406492646784	-13.0583732319991	-13.0939934866057	-13.1793822601579	NA	2720.50075574653	2199.52810107294	2839.90029026691	4222.62883813751	5359.18138216028	0	0.996175882347095	0.99526949814879	0.99633119595385	0.997525835468974	0.998037831848346	NA	163	37499	163	126	70	33	13	0	0	0	0	0	0	0	37256	37293	37349	37386	37406	37419	243	243	243	243	243	243
N14_HYDRONEPHR	40_50	UKBB	HYPOTHYROIDISM	3.06655484713022	2.64433425351531	3.17700343877791	-11.8538598423451	-11.9338215591223	NA	1.02543001518915	1.02507841049908	1.02606078451695	2811.30918604626	4012.17206584004	0	0.00278515449418589	0.00989030852681466	0.00195944637257688	0.996635736910119	0.997626772287647	NA	256	19037	253	197	112	45	17	0	3	2	1	0	0	0	18974	19030	19115	19182	19210	19227	63	64	65	66	66	66
N14_HYDRONEPHR	40_50	UKBB	HYPOT_THYRO_INCL	2.60511998798205	2.13063723174028	2.6962275182881	-11.001622547125	-11.054031416868	NA	1.00871498867536	1.00780143787481	1.00847935278325	1481.55056591042	1894.38689474287	0	0.00980553734925624	0.034502981244628	0.00750514129518872	0.994075164017908	0.995344250440187	NA	256	37565	253	197	112	45	17	0	3	2	1	0	0	0	37324	37380	37465	37532	37560	37577	241	242	243	244	244	244
N14_HYDRONEPHR	40_50	UKBB	I9_ANGINA	3.30137945271214	2.79036512088597	-11.2997409287186	-11.312526949288	-11.3425545425264	NA	1.00817652529538	1.00675818791261	1661.12388792103	2575.68212448121	2816.80378836253	0	0.0010580997161342	0.00557757277305929	0.994572458224665	0.996495661676669	0.996787129891791	NA	100	36896	98	75	37	15	8	0	2	1	0	0	0	0	36666	36689	36727	36749	36756	36764	230	231	232	232	232	232
N14_HYDRONEPHR	40_50	UKBB	I9_CORATHER	2.63942057372022	-12.3403593707413	-12.3231566993087	-12.3155368268281	-12.4576928601228	NA	1.00888231362327	1411.90837470893	2261.05317174104	3253.86599799443	5406.6224778901	0	0.00889189346424064	0.993026419394902	0.995651403551325	0.996980098984694	0.99816155242174	NA	180	37363	179	132	52	24	7	0	1	0	0	0	0	0	37131	37178	37258	37286	37303	37310	232	233	233	233	233	233
N14_HYDRONEPHR	40_50	UKBB	I9_CVD	1.6807645311355	1.74932119185095	-13.651418325937	1.67832370356032	2.38379974274714	NA	0.594156631207477	0.467829160420094	1357.7899944821	1.01221066816034	1.01345203711056	0	0.00467193856491833	0.000184584220039835	0.991978087588243	0.0973018307692141	0.0186648237400731	NA	1724	29168	1714	1309	708	303	98	0	10	7	2	2	1	0	29013	29418	30019	30424	30629	30727	155	158	163	163	164	165
N14_HYDRONEPHR	40_50	UKBB	I9_CVD_HARD	3.14974048077995	-11.2845222002646	-11.2654022391146	-11.3090853959892	-11.3778378629308	NA	1.00788071077027	1138.42846770992	1633.01770426161	2305.34411318536	3325.11234623605	0	0.00177737147080555	0.992091203924299	0.994495822548748	0.996085916895507	0.997269811511519	NA	114	37585	113	76	36	17	7	0	1	0	0	0	0	0	37342	37379	37419	37438	37448	37455	243	244	244	244	244	244
N14_HYDRONEPHR	40_50	UKBB	I9_DISVEINLYMPH	-12.5024692294655	1.66469652197929	-12.4890310558973	-12.5145350141203	-12.5141238779316	NA	1527.64916507256	1.00658029938858	1630.3046358105	2582.07542960528	3763.22522949906	0	0.993470087216772	0.0981653245025489	0.993887824779264	0.996132911120103	0.997346741897419	NA	325	36432	324	251	136	57	15	0	1	1	0	0	0	0	36196	36269	36384	36463	36505	36520	236	236	237	237	237	237
N14_HYDRONEPHR	40_50	UKBB	I9_DOAAC	-11.5755688691159	-11.580229491314	3.11392280345046	-11.5899832516658	5.29171622082198	NA	1382.26583007826	1156.51569362184	1.0077758144929	2594.19130004994	1.01159646496668	0	0.993318318712044	0.992010889278439	0.00200226361340371	0.996435329216832	1.68545822486019e-07	NA	167	37536	165	118	65	24	5	0	2	2	2	1	1	0	37291	37338	37391	37432	37451	37456	245	245	245	246	246	247
N14_HYDRONEPHR	40_50	UKBB	I9_HYPERTENSION	2.51539205982341	1.6960585151057	-13.2367021982695	-13.2208693645498	-13.2793521531716	NA	0.592238815651343	0.718179200166589	1743.04595379845	2767.76097594034	3756.46092976431	0	2.1640105945455e-05	0.0181958183921631	0.993940917743787	0.996188728895758	0.99717942813976	NA	678	33069	673	489	247	100	36	0	5	2	0	0	0	0	32878	33062	33304	33451	33515	33551	191	194	196	196	196	196
N14_HYDRONEPHR	40_50	UKBB	I9_HYPTENS	2.51860452352908	1.6989859747073	-13.237578400115	-13.2229086311909	-13.2792871803146	NA	0.592247969160965	0.718176778477074	1746.19337545421	2780.06775235961	3756.32592526489	0	2.11285581052877e-05	0.0179963471811685	0.99395143836168	0.996205015198842	0.997179340568075	NA	676	33068	671	488	246	99	36	0	5	2	0	0	0	0	32877	33060	33302	33449	33512	33548	191	194	196	196	196	196
N14_HYDRONEPHR	40_50	UKBB	I9_HYPTENSESS	2.51973131763335	1.69888258183258	-13.2375351945676	-13.2228770573262	-13.2792933840001	NA	0.592257769175945	0.718176896490831	1746.05723505298	2779.84091305579	3756.0963390644	0	2.09563081210943e-05	0.018003364625306	0.993950986506055	0.996204714586962	0.997179166842079	NA	675	33065	670	488	246	99	36	0	5	2	0	0	0	0	32874	33056	33298	33445	33508	33544	191	194	196	196	196	196
N14_HYDRONEPHR	40_50	UKBB	I9_IHD	2.52263062350869	2.02684227513003	-11.2693053849708	-11.2736775848665	-11.3887608542563	NA	1.00820633207096	1.00711376262934	1212.72103019651	1822.12275837756	2870.21889428714	0	0.0123459891516548	0.0441645560937761	0.992585701782824	0.995063430354415	0.996834076792564	NA	211	37488	209	157	66	29	9	0	2	1	0	0	0	0	37253	37305	37396	37433	37453	37462	235	236	237	237	237	237
N14_HYDRONEPHR	40_50	UKBB	I9_ISCHHEART	2.51241511177753	2.02234785892728	-11.2639722131929	-11.2738517771331	-11.3889600302434	NA	1.00815981275145	1.00709546854244	1202.35378092507	1822.22469034184	2870.33699956971	0	0.0126997356423706	0.0446327244547276	0.992525313094274	0.99506363022283	0.996834151693908	NA	213	37485	211	158	67	29	9	0	2	1	0	0	0	0	37250	37303	37394	37432	37452	37461	235	236	237	237	237	237
N14_HYDRONEPHR	40_50	UKBB	I9_K_CARDIAC	1.73470221475413	1.72172712579801	-13.5926745945111	-13.583319163204	-13.6083562698943	NA	0.719156377255339	0.591080772713512	1722.3807903586	2731.9952051601	3772.71567360174	0	0.0158594112636228	0.00358151449929781	0.993703324674259	0.996032981327389	0.997122000500401	NA	976	32074	971	720	363	147	54	0	5	3	0	0	0	0	31896	32147	32504	32720	32813	32867	178	180	183	183	183	183
N14_HYDRONEPHR	40_50	UKBB	I9_OTH	3.36212409914441	-11.1328273111711	-11.0909693194382	-11.0560082044819	-11.0245726362249	NA	1.00808272758327	1226.88555267147	1661.10412947426	3139.55932777071	3043.32098766892	0	0.000852482316276753	0.992760050753162	0.994672671461981	0.997190242611452	0.997109632177235	NA	103	37871	102	69	35	10	6	0	1	0	0	0	0	0	37628	37661	37695	37720	37724	37730	243	244	244	244	244	244
N14_HYDRONEPHR	40_50	UKBB	I9_OTHHEART	-13.0538484471735	-13.0375211391559	-13.0367109595938	-13.0285223940633	-12.9847206917644	NA	1976.57999664546	1619.54051000739	2366.38133226097	3970.93847335097	5082.25925759427	0	0.994730601119452	0.993576990257148	0.995604369574734	0.99738217091811	0.997961478080924	NA	317	37285	317	226	107	37	14	0	0	0	0	0	0	0	37050	37141	37260	37330	37353	37367	235	235	235	235	235	235
N14_HYDRONEPHR	40_50	UKBB	I9_OTHPER	-11.1354679719528	-11.1515614524005	3.72221016031809	-11.1446253151845	5.83414456684977	NA	1448.46155343422	1211.74518420122	1.00887807713986	2819.83498103872	1.01253411830948	0	0.993866091624412	0.992657257289688	0.000224735066705576	0.996846588050199	8.3160479929811e-09	NA	106	37323	104	74	39	14	3	0	2	2	2	1	1	0	37085	37115	37150	37175	37186	37189	238	238	238	239	239	240
N14_HYDRONEPHR	40_50	UKBB	I9_PHLETHROM	-12.0070703842425	-11.9833653489429	-11.9319158665082	-11.9305623473776	-11.9514023488702	NA	2125.79467841129	1720.58731853475	2322.0880492502	3922.46145324978	6728.14105055202	0	0.995493353503147	0.994443022567166	0.995900134123275	0.99757315733129	0.998582694041691	NA	101	36092	101	74	41	15	3	0	0	0	0	0	0	0	35864	35891	35924	35950	35962	35965	228	228	228	228	228	228
N14_HYDRONEPHR	40_50	UKBB	I9_VARICVE	-11.583757261426	2.3607358474889	-11.5961717123255	-11.5907525507698	-11.582345791576	NA	1375.7673619616	1.00697887715504	1473.64392310172	2339.13169488396	3138.58223147269	0	0.99328200964384	0.0190590110108414	0.993721474542264	0.996046377088044	0.997055564191724	NA	171	36133	170	134	73	31	8	0	1	1	0	0	0	0	35908	35944	36005	36047	36070	36078	225	225	226	226	226	226
N14_HYDRONEPHR	40_50	UKBB	I9_VTE	-11.9953535360881	-11.9801026660122	-11.9300719302399	-11.9015236005134	-11.8899080788866	NA	1822.60367179901	1464.75758780009	1988.92433959526	3120.42501988296	5380.19710766668	0	0.99474880993501	0.993474256447785	0.995214115020092	0.996956818751597	0.998236725128522	NA	143	37385	143	103	56	23	5	0	0	0	0	0	0	0	37146	37186	37233	37266	37284	37289	239	239	239	239	239	239
N14_HYDRONEPHR	40_50	UKBB	IBD_COMORB	1.33134679157603	0.40301373360453	0.214128906600639	-13.2738490100228	1.53707051009928	NA	0.601838947841602	0.725671871270792	1.01411299115232	1233.2610331193	1.01584080037727	0	0.0269575919830939	0.5786441087118	0.832771034332987	0.991412365737734	0.130253810846164	NA	2991	23293	2984	2406	1380	672	210	0	7	4	2	1	1	0	23181	23759	24785	25493	25955	26165	112	115	117	118	118	119
N14_HYDRONEPHR	40_50	UKBB	ILD_COMORB	0.324352564297667	0.953275156482755	0.430017059019557	-13.1532590347583	2.74814573142083	NA	1.00949510899972	0.592448878646487	1.00944545145836	1309.29032201541	0.726471253791778	0	0.747981715979	0.107607147873624	0.67011268483075	0.991984508244738	0.000155030892071802	NA	2117	28924	2110	1646	904	445	136	0	7	6	3	2	2	0	28790	29254	29996	30455	30764	30900	134	135	138	139	139	141
N14_HYDRONEPHR	40_50	UKBB	ILD_CVDMETABOCOMORB	1.95807548419631	0.872088911729453	-13.2235593248338	-13.2073904644176	3.27561142596184	NA	0.720622116067102	1.00905994300633	1640.27563294648	2539.83276545896	1.01432351823201	0	0.00658365150675229	0.387445750410219	0.99356769110908	0.995850937278014	0.00124069479451192	NA	714	26599	710	534	266	114	39	0	4	2	1	1	1	0	26470	26646	26914	27066	27141	27180	129	131	132	132	132	133
N14_HYDRONEPHR	40_50	UKBB	ILD_DIFF_DG	1.94404002353482	1.0233711271381	-14.5714569121712	-14.5861607264572	-14.5610744432316	NA	0.601656166830013	0.725252509702254	2190.28758071183	3284.8319627673	4332.90373379865	0	0.00123294150517387	0.15822841882653	0.994691904917205	0.996457038189136	0.997318649263248	NA	1473	22510	1468	1179	712	337	104	0	5	2	0	0	0	0	22394	22683	23150	23525	23758	23862	116	119	121	121	121	121
N14_HYDRONEPHR	40_50	UKBB	ILD_SYST_AUTO_DISEASES	2.49513742940611	1.98305988728712	-12.1467243033754	-12.1080277976401	-12.123859614851	NA	1.00785241460279	1.00700546507792	1508.44895970535	2214.88457220324	3727.40583120786	0	0.0132976292867662	0.0489227513276601	0.993575136244115	0.995638255625125	0.997404783974355	NA	257	36222	255	200	117	57	12	0	2	1	0	0	0	0	35996	36051	36134	36194	36239	36251	226	227	228	228	228	228
N14_HYDRONEPHR	40_50	UKBB	J10_ACUTELOWERNAS	-14.0021762243224	0.832284161369127	-14.0055124525029	-14.015968234505	-14.0811068408568	NA	2116.73739605406	1.00721263036347	2145.51326816197	3241.11390886097	4600.32532477052	0	0.99472204782219	0.408620214668621	0.994791594648077	0.996549615311828	0.997557763981793	NA	791	35370	790	629	373	169	52	0	1	1	0	0	0	0	35151	35312	35568	35772	35889	35941	219	219	220	220	220	220
N14_HYDRONEPHR	40_50	UKBB	J10_ACUTEUPPERINFEC	1.26487767901916	1.42955783505174	1.19885777374452	-12.1472326522555	-12.0431034366379	NA	1.00923494081962	0.718614026971027	1.00861865713091	1157.46933502254	1562.22983738806	0	0.210095276845905	0.0466651906495648	0.234591784626765	0.991626636500183	0.993849233388052	NA	858	31344	854	700	432	202	64	0	4	3	1	0	0	0	31144	31298	31566	31796	31934	31998	200	201	203	204	204	204
N14_HYDRONEPHR	40_50	UKBB	J10_ASTHMA	-13.990724290905	-14.0026511749679	-13.9768503676121	-13.9252222827741	-13.9588356443002	NA	4050.25843271331	3213.12246615661	4116.62748290329	6772.73232171834	7139.38009177504	0	0.997243889274693	0.996522863994045	0.99729101267052	0.998359493405453	0.998439986076077	NA	285	19941	285	226	128	52	23	0	0	0	0	0	0	0	19848	19907	20005	20081	20110	20133	93	93	93	93	93	93
N14_HYDRONEPHR	40_50	UKBB	J10_ASTHMA_EXMORE	-13.9897088623679	-14.0012846819727	-13.9799351328048	-13.9176517791005	-13.9572825135851	NA	4118.06275437971	3278.4319587225	4175.10868347172	6896.20007612259	7127.03259062651	0	0.997289465482348	0.996592464000934	0.997328368096314	0.998389740463384	0.998437457249074	NA	285	19868	285	226	128	52	23	0	0	0	0	0	0	0	19776	19835	19933	20009	20038	20061	92	92	92	92	92	92
N14_HYDRONEPHR	40_50	UKBB	J10_ASTHMA_INCLAVO	-12.9927075683366	-12.9915489289365	-12.9847198462835	-12.9501204955526	-12.9733731329709	NA	2138.43756531381	1660.773645897	2158.48602193523	3524.18769400368	3854.86885021957	0	0.995152247061679	0.993758541015232	0.995200226038073	0.997068068205374	0.997314763488359	NA	285	32789	285	226	128	52	23	0	0	0	0	0	0	0	32586	32645	32743	32819	32848	32871	203	203	203	203	203	203
N14_HYDRONEPHR	40_50	UKBB	J10_ASTHMA_MAIN	-13.990724290905	-14.0026511749679	-13.9768503676121	-13.9252222827741	-13.9588356443002	NA	4050.25843271331	3213.12246615661	4116.62748290329	6772.73232171834	7139.38009177504	0	0.997243889274693	0.996522863994045	0.99729101267052	0.998359493405453	0.998439986076077	NA	285	19941	285	226	128	52	23	0	0	0	0	0	0	0	19848	19907	20005	20081	20110	20133	93	93	93	93	93	93
N14_HYDRONEPHR	40_50	UKBB	J10_ASTHMA_MAIN_EXMORE	-13.9897088623679	-14.0012846819727	-13.9799351328048	-13.9176517791005	-13.9572825135851	NA	4118.06275437971	3278.4319587225	4175.10868347172	6896.20007612259	7127.03259062651	0	0.997289465482348	0.996592464000934	0.997328368096314	0.998389740463384	0.998437457249074	NA	285	19868	285	226	128	52	23	0	0	0	0	0	0	0	19776	19835	19933	20009	20038	20061	92	92	92	92	92	92
N14_HYDRONEPHR	40_50	UKBB	J10_ASTHMA_OTHER_THAN_NONALLERGIC	-13.1583605275898	-13.1573973446958	1.41911438868531	2.27449468313329	2.82002180073843	NA	1434.69457030822	1114.63533700964	1.00741400767317	1.0092033332871	1.00906119157455	0	0.992682271376353	0.990581816259979	0.158932623289044	0.0242117333422484	0.00519481377308715	NA	745	36320	742	586	337	151	52	0	3	3	3	2	1	0	36096	36252	36501	36687	36786	36838	224	224	224	225	226	227
N14_HYDRONEPHR	40_50	UKBB	J10_CHRONSINUSITIS	3.23764106585413	-12.1750404677231	-12.1996547104939	-12.1951170495752	-12.2455201815768	NA	1.00976826988319	1737.1697100625	2465.11340623348	4145.0951769912	5606.60037295476	0	0.00134443986764358	0.994408032080292	0.99605134742175	0.997652579456327	0.99825732117973	NA	122	31363	121	88	46	17	5	0	1	0	0	0	0	0	31165	31198	31240	31269	31281	31286	198	199	199	199	199	199
N14_HYDRONEPHR	40_50	UKBB	J10_INFLUPNEU	2.91314282067723	-12.2186570988024	-12.2036656515439	-12.1877694179702	-12.118426546257	NA	1.00822429617806	1526.51142501744	2131.50559218177	3491.21458585008	4351.18518643455	0	0.003860026629181	0.993613559917014	0.995431837829753	0.997214604528523	0.997777825459469	NA	161	37256	160	116	56	24	8	0	1	0	0	0	0	0	37019	37063	37123	37155	37171	37179	237	238	238	238	238	238
N14_HYDRONEPHR	40_50	UKBB	J10_LOWCHRON	2.06686306030433	-13.5426390231524	-13.529012873153	-13.4775564997804	-13.4791352835477	NA	1.00876650955432	1928.56859924759	2553.74229049513	4152.77898689092	4804.3867917866	0	0.0404717626012574	0.994397205372529	0.995773050381173	0.99741052548065	0.997761466698512	NA	366	32253	365	289	160	64	25	0	1	0	0	0	0	0	32055	32131	32260	32356	32395	32420	198	199	199	199	199	199
N14_HYDRONEPHR	40_50	UKBB	J10_LOWERINF	-14.0038433904053	0.826361899592007	-14.0050563133367	-14.0166978599997	-14.0849483405437	NA	2109.10878061287	1.00724646451906	2137.28891341333	3264.30340263207	4651.09088209244	0	0.994702327144833	0.411978553712964	0.994771723107791	0.996573948230502	0.997583761330699	NA	797	35380	796	630	377	167	51	0	1	1	0	0	0	0	35161	35327	35580	35790	35906	35957	219	219	220	220	220	220
N14_HYDRONEPHR	40_50	UKBB	J10_PHARYNGITIS	-12.9536979954131	-12.9629365683593	-12.9706905540204	-12.9947434745849	-12.9908490430946	NA	2155.5173820565	1698.20462500298	2089.79410912686	3074.19714016971	4078.88682514127	0	0.995205098547924	0.99390955226695	0.995047814880497	0.996627322894151	0.997458821290173	NA	279	30893	279	228	145	69	24	0	0	0	0	0	0	0	30695	30746	30829	30905	30950	30974	198	198	198	198	198	198
N14_HYDRONEPHR	40_50	UKBB	J10_PLEURA	-13.0103143403898	-13.0104311052562	-13.0174365983521	-13.022164703251	-13.0577318205575	NA	2036.14438397776	1657.73869123845	2256.95036205508	3419.50019808917	4429.14209829983	0	0.994901806380701	0.993738026629337	0.995398058250906	0.99696149774842	0.997647727867991	NA	313	37356	313	232	123	54	20	0	0	0	0	0	0	0	37124	37205	37314	37383	37417	37437	232	232	232	232	232	232
N14_HYDRONEPHR	40_50	UKBB	J10_PNEUMONAS	3.06985688985941	-12.214252374064	-12.2134091515772	-12.195899051212	-12.1482899838462	NA	1.00809857787461	1649.00260408967	2325.76149927449	3834.39372049915	4701.38236886578	0	0.00232529384487769	0.994090079510243	0.995810040792548	0.997462205537532	0.997938282515393	NA	138	37083	137	100	48	20	7	0	1	0	0	0	0	0	36848	36885	36937	36965	36978	36985	235	236	236	236	236	236
N14_HYDRONEPHR	40_50	UKBB	J10_PNEUMONIA	2.97716044714369	-12.2274796240064	-12.223317602649	-12.2134792710992	-12.1487708234588	NA	1.00822937705281	1581.74469478125	2240.60703786899	3654.76316205015	4652.94898937912	0	0.00314844465429443	0.993832114579694	0.995647274217696	0.997333636141638	0.997916739323533	NA	152	37273	151	108	51	22	7	0	1	0	0	0	0	0	37035	37078	37135	37164	37179	37186	238	239	239	239	239	239
N14_HYDRONEPHR	40_50	UKBB	J10_PNEUMOPROBBAC	2.97409348785398	-12.2282124146627	-12.2219355145646	-12.2159253554884	-12.148781017743	NA	1.00820867061081	1578.9302212611	2247.19996555529	3636.01818601823	4653.47972934988	0	0.00317898502790343	0.993820750133024	0.995660535010584	0.997319353368995	0.997916975175718	NA	152	37278	151	108	51	22	7	0	1	0	0	0	0	0	37040	37083	37140	37169	37184	37191	238	239	239	239	239	239
N14_HYDRONEPHR	40_50	UKBB	J10_RESPDISOTH	-13.1669016182176	-13.1652239794173	2.54013580289998	-13.1662966215469	-13.2225397385535	NA	2371.52730411912	1911.44897900889	1.00696124327265	3924.88704742355	4905.42458711965	0	0.995570106436073	0.994504563806302	0.0116498925313396	0.997323447791567	0.997849310014032	NA	259	37582	258	198	106	45	18	0	1	1	1	0	0	0	37344	37404	37496	37557	37584	37602	238	238	238	239	239	239
N14_HYDRONEPHR	40_50	UKBB	J10_RESPIRATORY	1.9318116517694	0.311887239258696	-14.59173963485	-14.607055090559	-14.5726246035717	NA	0.601094891404968	1.01258976463048	2199.07950930573	3289.22458278366	4335.06755253456	0	0.00130981097377755	0.758075124510878	0.994705767441465	0.9964567012272	0.997317861799753	NA	1463	22580	1459	1173	707	336	104	0	4	1	0	0	0	0	22463	22749	23215	23586	23818	23922	117	120	121	121	121	121
N14_HYDRONEPHR	40_50	UKBB	J10_RESPOTHER	-13.1669016182176	-13.1652239794173	2.54013580289998	-13.1662966215469	-13.2225397385535	NA	2371.52730411912	1911.44897900889	1.00696124327265	3924.88704742355	4905.42458711965	0	0.995570106436073	0.994504563806302	0.0116498925313396	0.997323447791567	0.997849310014032	NA	259	37582	258	198	106	45	18	0	1	1	1	0	0	0	37344	37404	37496	37557	37584	37602	238	238	238	239	239	239
N14_HYDRONEPHR	40_50	UKBB	J10_SEPTDEV	-12.0967550551516	-12.1124979096211	-12.1265194669589	-12.1267241187415	-12.1085767842133	NA	2007.4022122234	1566.02863427765	1990.21840194536	3102.02454006382	4260.77370060378	0	0.99519191738429	0.993828798206139	0.995138471847267	0.996880843082461	0.997732516640431	NA	119	31274	119	92	55	25	7	0	0	0	0	0	0	0	31076	31103	31140	31170	31188	31195	198	198	198	198	198	198
N14_HYDRONEPHR	40_50	UKBB	J10_SINUSITIS	2.33719509103647	1.75735052868775	-12.0990931300136	2.92810085696449	-12.0674812745865	NA	1.00977492225696	1.00847383475281	1263.98410244186	1.01111515935466	2368.97625067687	0	0.0206364573137706	0.0814062791585278	0.992362615820138	0.0037805800215726	0.995935621830928	NA	313	30858	310	262	166	84	30	0	3	2	1	1	0	0	30660	30708	30804	30886	30940	30970	198	199	200	200	201	201
N14_HYDRONEPHR	40_50	UKBB	J10_TONSILLITIS	-12.5755364233686	2.19953388412373	-12.569500012976	-12.5708346608103	-12.5132501635183	NA	2216.08935148774	1.00854867325673	1904.93568267027	2633.56343866636	3630.07732181793	0	0.99547230688215	0.0291915412071477	0.994735288275567	0.996191458061477	0.997249615241473	NA	184	30763	183	156	112	60	19	0	1	1	0	0	0	0	30564	30591	30635	30687	30728	30747	199	199	200	200	200	200
N14_HYDRONEPHR	40_50	UKBB	J10_UPPERDIS	-14.0344377948703	-14.0305226379114	-14.047163867849	-14.0543715874445	-14.0624101695742	NA	2574.31316260866	1948.57125033712	2496.37033989965	3718.68221084004	4961.15228081232	0	0.995650177325017	0.994254949282504	0.995510299154407	0.996984485694192	0.997738395376253	NA	561	31913	561	447	271	130	39	0	0	0	0	0	0	0	31712	31826	32002	32143	32234	32273	201	201	201	201	201	201
N14_HYDRONEPHR	40_50	UKBB	J10_UPPERINFEC	1.71178085596421	1.15086361834021	0.89716426958276	-12.4963614850532	-12.4883658507249	NA	0.719829077613522	0.71832804624023	1.00841896290868	1174.72729416332	1611.98433171282	0	0.0174050350625951	0.109124185882868	0.373640885670251	0.991512527289279	0.993818690149567	NA	1072	31549	1067	892	572	268	86	0	5	3	1	0	0	0	31345	31520	31840	32144	32326	32412	204	206	208	209	209	209
N14_HYDRONEPHR	40_50	UKBB	J10_VASOALLERRHIN	-12.9974396407007	-12.9933751301402	-13.0009929445745	-13.0307240137847	-13.0615088478606	NA	2342.61764359904	1713.98650853344	2170.41974044352	3070.79688435684	4128.41536572346	0	0.995573155848967	0.993951461076019	0.99522063436926	0.996614239659737	0.997475651565743	NA	247	31469	247	206	129	67	21	0	0	0	0	0	0	0	31269	31310	31387	31449	31495	31516	200	200	200	200	200	200
N14_HYDRONEPHR	40_50	UKBB	J10_VOCALLARYNX	-13.0716631143466	-13.078126313618	-13.109899504654	-13.0997187269955	-13.0978942768895	NA	2470.72743373462	1946.8325601987	2469.97706596792	3739.46182676345	5101.3911440119	0	0.99577872112266	0.994640136598255	0.995765087279857	0.997204934177725	0.997951422299214	NA	216	31461	216	161	100	47	13	0	0	0	0	0	0	0	31262	31317	31378	31431	31465	31478	199	199	199	199	199	199
N14_HYDRONEPHR	40_50	UKBB	JOINTPAIN	3.15258647442634	-12.1705061763218	-12.1631512186233	-12.1590303781162	-12.042993948447	NA	1.01227479412691	1641.49011527001	2108.63812300276	2866.44681330534	3760.66908213039	0	0.00184345437526615	0.994084295776898	0.995397628144435	0.996615505484193	0.997444895494891	NA	170	31176	169	135	74	41	15	0	1	0	0	0	0	0	31020	31054	31115	31148	31174	31189	156	157	157	157	157	157
N14_HYDRONEPHR	40_50	UKBB	K11_APPENDIX	-12.0377899327288	-12.0377776968975	-12.042029694055	-12.0823590772498	-11.9609673084861	NA	1990.99258364711	1504.39378662763	2030.31650402118	2820.14242814823	5055.56501525392	0	0.995175919641953	0.993615598148827	0.995267686972841	0.996581627162575	0.998112285725596	NA	110	37307	110	92	52	27	6	0	0	0	0	0	0	0	37060	37078	37118	37143	37164	37170	247	247	247	247	247	247
N14_HYDRONEPHR	40_50	UKBB	K11_CARIES	-13.0329132635352	-13.0384912273923	-13.0236559538164	-13.0152925229047	-13.043216324359	NA	2934.48762825773	2296.79428830927	2923.51030803881	4264.07238812418	6398.14905879322	0	0.996456374193169	0.995470576087919	0.996445595005297	0.997564608691391	0.998373439939509	NA	138	35663	138	110	67	32	9	0	0	0	0	0	0	0	35443	35471	35514	35549	35572	35581	220	220	220	220	220	220
N14_HYDRONEPHR	40_50	UKBB	K11_CARIES_1	-12.0348439333265	-12.0402909315934	-12.0264222505336	-12.0163259612202	-12.0438740551389	NA	1796.45408284222	1402.87502518615	1776.68399449316	2586.46994352671	3810.66867092701	0	0.994654834524921	0.993152173835484	0.994599138965095	0.996293169191288	0.997478236500729	NA	138	37745	138	110	67	32	9	0	0	0	0	0	0	0	37501	37529	37572	37607	37630	37639	244	244	244	244	244	244
N14_HYDRONEPHR	40_50	UKBB	K11_CARIES_INCLAVO	-12.0348439333265	-12.0402909315934	-12.0264222505336	-12.0163259612202	-12.0438740551389	NA	1796.45408284222	1402.87502518615	1776.68399449316	2586.46994352671	3810.66867092701	0	0.994654834524921	0.993152173835484	0.994599138965095	0.996293169191288	0.997478236500729	NA	138	37745	138	110	67	32	9	0	0	0	0	0	0	0	37501	37529	37572	37607	37630	37639	244	244	244	244	244	244
N14_HYDRONEPHR	40_50	UKBB	K11_CHOLELITH	2.37774955937552	-12.6401521984188	2.46366103053731	-12.6088544458612	-12.4735393598634	NA	1.00879961057159	1422.72930478743	1.00851745191274	2873.06814367335	4170.62865143614	0	0.0184228102839243	0.992911336278613	0.0145716253268526	0.996498385177581	0.99761368597679	NA	324	36679	322	252	143	64	18	0	2	1	1	0	0	0	36458	36528	36637	36716	36762	36780	221	222	222	223	223	223
N14_HYDRONEPHR	40_50	UKBB	K11_CONSTIPATION	3.17730747715127	-13.0487761591134	-13.0306018153938	-13.020449310019	-12.991512038678	NA	0.718198850134459	1972.8271521368	2481.97378557794	3784.35178007793	4871.17617494478	0	9.68926663112777e-06	0.99472262883737	0.995811048325935	0.997254801988225	0.997872030446787	NA	285	37548	283	195	116	52	18	0	2	0	0	0	0	0	37319	37407	37486	37550	37584	37602	229	231	231	231	231	231
N14_HYDRONEPHR	40_50	UKBB	K11_DIAHER	-13.1370012740169	1.56354439535551	-13.146235607116	-13.1251083948035	-13.0789536216307	NA	1928.59371793618	1.00672402464933	2137.23436710976	3116.00497002979	4784.60033559225	0	0.994565091995873	0.120398934662887	0.995092203063151	0.99663919330016	0.997818943811808	NA	376	35026	375	277	147	71	18	0	1	1	0	0	0	0	34821	34919	35049	35125	35178	35196	205	205	206	206	206	206
N14_HYDRONEPHR	40_50	UKBB	K11_DISLIVOTH	-11.7742592195902	3.08733053791149	-11.8072543411822	-11.8366367407606	4.15724479529561	NA	1475.62052243755	0.716575645111785	1634.05815442066	2653.38687743807	1.00941868597931	0	0.993633593585262	1.64402424280757e-05	0.994234756002503	0.99644068550123	3.81422079156964e-05	NA	164	37658	161	118	62	24	10	0	3	3	1	1	1	0	37425	37468	37524	37562	37576	37586	233	233	235	235	235	236
N14_HYDRONEPHR	40_50	UKBB	K11_DIVERTIC	2.69492069756719	2.29008267463716	-12.1844933723244	-12.2083917463201	-12.1086792679889	NA	1.01207113329722	1.01026463399838	1836.14115477723	2960.67733846232	4252.04289370195	0	0.00774985357493198	0.0234015506873915	0.994705337458769	0.996709921896752	0.997727841552175	NA	259	30700	257	181	94	41	11	0	2	1	0	0	0	0	30559	30635	30722	30775	30805	30816	141	142	143	143	143	143
N14_HYDRONEPHR	40_50	UKBB	K11_ENERCOLNONINF	-13.1188447844251	2.75878651801826	-13.1393723619664	-13.1378686685864	-13.0829948202284	NA	2111.80484874468	0.590230582960023	2030.6197091405	2888.01427232063	4475.07021748817	0	0.995043454705597	2.95270436641171e-06	0.994837226713308	0.996370355050393	0.997667365158794	NA	368	36818	365	292	182	95	25	0	3	3	0	0	0	0	36602	36675	36785	36872	36942	36967	216	216	219	219	219	219
N14_HYDRONEPHR	40_50	UKBB	K11_FISSANAL	-12.1672155106003	3.04571127526914	-12.1680751421203	-12.1420493804389	-12.1003967852312	NA	2488.59443889467	1.01350261586906	2671.27223702259	3772.90028111131	5555.93136287184	0	0.996099004894025	0.00265463778626515	0.996365519926809	0.997432230832421	0.998262269363797	NA	142	28847	141	101	60	30	9	0	1	1	0	0	0	0	28730	28770	28811	28841	28862	28871	117	117	118	118	118	118
N14_HYDRONEPHR	40_50	UKBB	K11_FISTULA	-12.1659047614281	2.56486189264841	-12.1671172290231	-12.1443817365876	-12.1031583540631	NA	1958.37360897221	1.00660362221398	2060.85019881091	2921.59484724434	4205.17271785331	0	0.995043374207136	0.010833140672747	0.995289372029555	0.996683391335805	0.997703564038166	NA	144	37567	143	102	60	30	9	0	1	1	0	0	0	0	37328	37369	37411	37441	37462	37471	239	239	240	240	240	240
N14_HYDRONEPHR	40_50	UKBB	K11_FUNCDYSP	2.51660570931081	-13.1124297734008	-13.1347746600363	-13.1575221636242	-13.2440594085796	NA	1.00981880216032	1962.95360445403	2486.35200829027	3813.5191820536	5569.28720937353	0	0.0126977435784727	0.994670211542106	0.995784995394468	0.997247119402557	0.998102590121976	NA	254	31013	253	203	124	54	17	0	1	0	0	0	0	0	30852	30902	30981	31051	31088	31105	161	162	162	162	162	162
N14_HYDRONEPHR	40_50	UKBB	K11_GALLBILPANC	2.86666307179278	1.67807667161675	2.28464750991152	-11.0356074538924	-10.9663781150645	NA	0.719044993952439	1.00754683202413	1.00839443385124	1198.73349845269	1944.08735576976	0	6.69804434065777e-05	0.095811575033923	0.0234741178577318	0.992654733979882	0.995499246802311	NA	386	36903	382	298	167	73	18	0	4	2	1	0	0	0	36678	36762	36893	36987	37042	37060	225	227	228	229	229	229
N14_HYDRONEPHR	40_50	UKBB	K11_GASTRODUOULC	-11.3806273452428	3.54751872207403	-11.3854104487124	-11.3518175233252	-11.3726085128054	NA	1482.77127134678	0.720226579914143	1833.02029234354	3407.33502889853	6162.08704154885	0	0.993876103567938	8.41193983411899e-07	0.995044143896308	0.997341786731654	0.998527443131526	NA	117	30990	115	80	43	12	2	0	2	2	0	0	0	0	30828	30863	30900	30931	30941	30943	162	162	164	164	164	164
N14_HYDRONEPHR	40_50	UKBB	K11_GIBLEEDING	-12.2019066662842	1.79967085988406	2.52008515013151	-12.2259957838673	-12.2001352193104	NA	1372.40253377265	1.00691292433665	1.0074175748486	2394.27030045396	2940.81084287362	0	0.992906174072026	0.0738865450269468	0.0123658012325848	0.99592573533506	0.996689936167528	NA	299	37160	297	225	108	48	18	0	2	2	1	0	0	0	36942	37014	37131	37191	37221	37239	218	218	219	220	220	220
N14_HYDRONEPHR	40_50	UKBB	K11_GIDISEASES	1.78163414217561	1.87362007384345	1.861332815755	1.30742780198022	-12.4542535137695	NA	0.52714924459665	0.411335638068975	0.527525505349456	1.01743972245821	1373.84356358713	0	0.000725510482733151	5.23939140261245e-06	0.000418044477988743	0.198786184775112	0.992767065510863	NA	2769	25712	2753	2155	1243	602	196	0	16	12	5	1	0	0	25617	26215	27127	27768	28174	28370	95	99	106	110	111	111
N14_HYDRONEPHR	40_50	UKBB	K11_HERING	-13.3683034759697	-13.3650287406939	2.22026894270926	-13.357800741162	-13.3724154337206	NA	2514.17288448642	1900.5768674583	1.00847184359759	3457.92528954028	4286.91500005675	0	0.99575752616176	0.994389249715432	0.027692360895863	0.99691781759923	0.997511117782414	NA	239	34184	238	194	115	59	23	0	1	1	1	0	0	0	33981	34025	34104	34160	34196	34219	203	203	203	204	204	204
N14_HYDRONEPHR	40_50	UKBB	K11_HERNIA	-13.1210799251044	0.764143972432009	1.31858787928483	-13.1234764969468	-13.1221408923336	NA	1320.60575514512	1.00675013871073	1.00734765899903	2009.59313304758	2732.45163336246	0	0.992072626665259	0.447840306416948	0.190544508302194	0.994789519985817	0.996168307884658	NA	763	35684	761	588	326	159	52	0	2	2	1	0	0	0	35470	35643	35905	36072	36179	36231	214	214	215	216	216	216
N14_HYDRONEPHR	40_50	UKBB	K11_IBS	-12.6818705673525	1.95322289651613	3.17036151974187	-12.7640171632662	4.78298968704488	NA	1967.43908014243	1.01223420620793	0.725844160088655	3065.04969307223	0.734067798180034	0	0.994856969773702	0.0536544867320687	1.2548898798378e-05	0.996677318865112	7.2335602573082e-11	NA	350	29144	345	290	182	84	27	0	5	5	4	2	2	0	29021	29076	29184	29282	29339	29366	123	123	124	126	126	128
N14_HYDRONEPHR	40_50	UKBB	K11_INTESTOTH	2.06015159205427	1.90529963227938	2.16749149100478	-12.183404071932	3.29066993847931	NA	0.59369415095258	0.517265997882958	0.593574793019145	1136.6958438754	0.724587911375697	0	0.000520351033135538	0.000230140002878176	0.000260622223673163	0.991448227828968	5.58722334801064e-06	NA	1376	33176	1364	1023	586	277	86	0	12	9	5	2	2	0	33017	33358	33795	34104	34295	34381	159	162	166	169	169	171
N14_HYDRONEPHR	40_50	UKBB	K11_LIVER	-11.7813830855824	2.97490119555289	-11.8204789541934	-11.8560309957349	3.96575629763457	NA	1396.8079430727	0.716674233402447	1531.3327799276	2569.04645495352	1.0093373501924	0	0.993270318757498	3.31053110362902e-05	0.99384112707365	0.996317812592629	8.52752985447258e-05	NA	179	37756	176	129	69	25	12	0	3	3	1	1	1	0	37521	37568	37628	37672	37685	37697	235	235	237	237	237	238
N14_HYDRONEPHR	40_50	UKBB	K11_OESITIS	-12.1914545079605	2.48646783743674	3.07473260403788	-12.2176368328524	-12.2132919837274	NA	1943.28962774329	1.0086296662147	1.00918070205641	3231.25253151548	4061.0741288682	0	0.994994410828743	0.0136939072288019	0.00231321404647049	0.99698313874401	0.99760044212153	NA	161	31077	159	122	63	28	11	0	2	2	1	0	0	0	30914	30951	31010	31045	31062	31073	163	163	164	165	165	165
N14_HYDRONEPHR	40_50	UKBB	K11_OESITIS_ADVERSE	-11.1879139991369	2.38810618689892	2.99104805237454	-11.2097743982175	-11.2098699900924	NA	1133.61384900936	1.00642245220181	1.00700153838739	1872.16274087479	2238.7043469086	0	0.992125608782119	0.017650639140936	0.00297555820316956	0.995222609507037	0.996004767297732	NA	161	37603	159	122	63	28	11	0	2	2	1	0	0	0	37364	37401	37460	37495	37512	37523	239	239	240	241	241	241
N14_HYDRONEPHR	40_50	UKBB	K11_OESSTODUO	0.906333366876366	0.473859816780958	1.03580917165024	-12.9928735635906	-13.004145181384	NA	1.00785113418337	1.00725582560256	1.00790794359574	1693.95845023132	2363.47158278358	0	0.368507236739073	0.638036162988696	0.304099288062803	0.993880185450647	0.995609951737749	NA	1167	33588	1164	881	499	225	74	0	3	2	1	0	0	0	33401	33684	34066	34340	34491	34565	187	188	189	190	190	190
N14_HYDRONEPHR	40_50	UKBB	K11_ORAL	1.66010035348983	-13.5018179942966	-13.5017524655922	-13.4994572663663	-13.5567025720827	NA	1.00730859214022	1508.65582745626	1911.17813392196	2811.16430894832	3855.06583544832	0	0.0993413056101283	0.992859373147025	0.994363293491353	0.996168503170999	0.997194169478438	NA	541	36305	540	431	264	127	39	0	1	0	0	0	0	0	36078	36187	36354	36491	36579	36618	227	228	228	228	228	228
N14_HYDRONEPHR	40_50	UKBB	K11_OTHANRECT	-13.5421873797629	1.76303509991879	-13.5571122245858	-13.5430819754691	-13.5469201145868	NA	2639.19916558219	1.01217014515717	2741.48055915391	3962.97344754207	4932.28157836126	0	0.995905934286266	0.0815370238139177	0.996054334068083	0.997273311284041	0.997808546684877	NA	474	29784	473	353	207	102	41	0	1	1	0	0	0	0	29663	29783	29929	30034	30095	30136	121	121	122	122	122	122
N14_HYDRONEPHR	40_50	UKBB	K11_OTHDIG	-12.7598116495945	2.25171947962178	2.25060100193019	-12.8093884222387	-12.6400846383053	NA	1609.50706869447	0.716558655069337	1.00731587084127	2837.52557278233	3653.81396002092	0	0.993674616117483	0.00167564498998274	0.0254662680123428	0.996398136940019	0.997239786049773	NA	382	37306	379	286	142	62	19	0	3	3	1	0	0	0	37083	37176	37320	37400	37443	37462	223	223	225	226	226	226
N14_HYDRONEPHR	40_50	UKBB	K11_OTHDISDIG	-12.2029637435039	1.78900179471078	2.50119338286006	-12.2141042565442	-12.2002425766293	NA	1362.23298642975	1.0069219738565	1.00742309646519	2393.44954353495	2941.45005894297	0	0.992852598458377	0.0756170362226378	0.0130367576307047	0.995928302337391	0.996690626363115	NA	303	37169	301	228	110	48	18	0	2	2	1	0	0	0	36951	37024	37142	37204	37234	37252	218	218	219	220	220	220
N14_HYDRONEPHR	40_50	UKBB	K11_OTHDISSTOMDUOD	-12.9520680725305	-12.9525904440476	-12.9666939132225	-12.9732559556884	-12.9872781286334	NA	3134.15423940296	2660.77093189919	3571.45512023172	5314.10657769212	5884.22905273336	0	0.996702706714008	0.996115926028541	0.99710316893242	0.99805213723189	0.998238963813343	NA	128	31190	128	91	48	20	12	0	0	0	0	0	0	0	31020	31057	31100	31128	31136	31148	170	170	170	170	170	170
N14_HYDRONEPHR	40_50	UKBB	K11_OTHENTERCOL	-13.1274995577924	2.80465376236812	-13.146098932964	-13.1510196286547	-13.1203645509447	NA	2184.79750736399	0.589995428342284	2094.01635020309	2981.22024897852	4589.52599960209	0	0.995205886971583	1.99739909826221e-06	0.994990965341428	0.996480313223124	0.997719040691965	NA	342	36746	339	274	169	88	23	0	3	3	0	0	0	0	36531	36596	36701	36782	36847	36870	215	215	218	218	218	218
N14_HYDRONEPHR	40_50	UKBB	K11_OTHFUNC	3.52296016931282	-13.2259155792344	-13.1913394193226	-13.1848894486873	-13.076301873168	NA	0.598601879429921	2077.17632709685	2707.11463051681	4161.22721874082	5381.41539615402	0	3.97298377516803e-09	0.994919698245625	0.996112050709682	0.997471899136605	0.998061222124332	NA	359	29544	356	257	143	62	21	0	3	0	0	0	0	0	29408	29507	29621	29702	29743	29764	136	139	139	139	139	139
N14_HYDRONEPHR	40_50	UKBB	K11_OTHGASTR	-12.5675504262803	1.46855310779503	2.07794410133203	-12.5333568565554	-12.5188086045542	NA	1391.50526034462	1.00786978136715	1.00865194686444	2280.87289686818	3545.90723814259	0	0.992793905696171	0.145092598726978	0.0393870653584817	0.995615660294246	0.997183078212657	NA	430	32057	428	322	172	81	20	0	2	2	1	0	0	0	31885	31991	32141	32232	32293	32313	172	172	173	174	174	174
N14_HYDRONEPHR	40_50	UKBB	K11_OTHINT	-12.1766652099603	2.44908903832677	3.07911853389139	-12.1436144938698	-12.1864683147246	NA	1730.76983006527	1.01190448686152	1.01328869987356	3324.62985796019	4582.96157808311	0	0.994386605973572	0.0155086932563685	0.00237571634124592	0.997085636180261	0.997878362431187	NA	248	30037	246	177	95	38	12	0	2	2	1	0	0	0	29907	29976	30058	30115	30141	30153	130	130	131	132	132	132
N14_HYDRONEPHR	40_50	UKBB	K11_PULPITIS_1	-11.9858067107587	-11.9991634202255	-12.0377321413004	-12.0257346498013	-12.0878287585047	NA	1862.62117218915	1426.6921374647	1849.47013277906	2725.79751298502	3501.50570595672	0	0.99486571705141	0.993289488240211	0.99480680837314	0.996479886405051	0.997245564167775	NA	135	37632	135	106	64	30	11	0	0	0	0	0	0	0	37388	37417	37459	37493	37512	37523	244	244	244	244	244	244
N14_HYDRONEPHR	40_50	UKBB	K11_PULPITIS_2	-13.0113621569619	-13.0187326103705	-13.0292953902221	-13.0238309430767	-13.0615958283027	NA	2217.16258174508	1714.64750155673	2197.68619622388	3233.29579287976	4608.65015455143	0	0.995317661646739	0.993941993360681	0.995269655536915	0.996786101180588	0.997738680231829	NA	253	37323	253	199	122	58	17	0	0	0	0	0	0	0	37084	37138	37215	37279	37320	37337	239	239	239	239	239	239
N14_HYDRONEPHR	40_50	UKBB	K11_PULPITIS_2_ONLYAVO	-12.0348439333265	-12.0402909315934	-12.0264222505336	-12.0163259612202	-12.0438740551389	NA	1796.45408284222	1402.87502518615	1776.68399449316	2586.46994352671	3810.66867092701	0	0.994654834524921	0.993152173835484	0.994599138965095	0.996293169191288	0.997478236500729	NA	138	37745	138	110	67	32	9	0	0	0	0	0	0	0	37501	37529	37572	37607	37630	37639	244	244	244	244	244	244
N14_HYDRONEPHR	40_50	UKBB	K11_PULPITIS_4	-11.9858067107587	-11.9991634202255	-12.0377321413004	-12.0257346498013	-12.0878287585047	NA	1862.62117218915	1426.6921374647	1849.47013277906	2725.79751298502	3501.50570595672	0	0.99486571705141	0.993289488240211	0.99480680837314	0.996479886405051	0.997245564167775	NA	135	37632	135	106	64	30	11	0	0	0	0	0	0	0	37388	37417	37459	37493	37512	37523	244	244	244	244	244	244
N14_HYDRONEPHR	40_50	UKBB	K11_PULP_PERIAPICAL	-12.9828601578548	-12.9983625528708	-13.0362071389337	-13.0229429301716	-13.0860913396673	NA	3059.70304457479	2330.53741302479	3036.59899588444	4424.42069726607	5744.34299795045	0	0.996614445114488	0.995549893784744	0.996574669071549	0.997651491391231	0.998182354150185	NA	135	35576	135	106	64	30	11	0	0	0	0	0	0	0	35357	35386	35428	35462	35481	35492	219	219	219	219	219	219
N14_HYDRONEPHR	40_50	UKBB	K11_PULP_PERIAPICAL_INCLAVO	-11.9858067107587	-11.9991634202255	-12.0377321413004	-12.0257346498013	-12.0878287585047	NA	1862.62117218915	1426.6921374647	1849.47013277906	2725.79751298502	3501.50570595672	0	0.99486571705141	0.993289488240211	0.99480680837314	0.996479886405051	0.997245564167775	NA	135	37632	135	106	64	30	11	0	0	0	0	0	0	0	37388	37417	37459	37493	37512	37523	244	244	244	244	244	244
N14_HYDRONEPHR	40_50	UKBB	K11_REFLUX	-14.1870266213668	-14.1942106460891	-14.1890593544897	-14.1944706534962	3.05052147597775	NA	2688.28159558398	2180.49588424268	2847.96540413243	4185.33533723045	1.01017472309408	0	0.995789296411182	0.994806107351996	0.996024816685285	0.997293997646692	0.00252945085937829	NA	607	32514	606	444	251	119	43	0	1	1	1	1	1	0	32338	32500	32693	32825	32901	32944	176	176	176	176	176	177
N14_HYDRONEPHR	40_50	UKBB	K11_UMBHER	-13.0905319248136	-13.0957166889134	-13.1244118021414	-13.0533592617327	-13.0385806790742	NA	3149.99613175292	2424.05529115239	3337.65071835503	4651.98543506827	6109.31220266791	0	0.996684217118008	0.995689529289851	0.99686254211607	0.997761158047514	0.998297144756086	NA	128	33946	128	101	51	26	10	0	0	0	0	0	0	0	33745	33772	33822	33847	33863	33873	201	201	201	201	201	201
N14_HYDRONEPHR	40_50	UKBB	KNEE_ARTHROSIS	-13.207679508951	2.32665266665708	-13.2179347322996	-13.2435661722493	-13.1713086981066	NA	2154.19251860331	0.71807352084004	2505.73061369793	3761.23026020241	5100.04780468612	0	0.995108079965013	0.00119474568355735	0.995791112947391	0.997190596051476	0.997939397320183	NA	352	34771	350	275	124	53	17	0	2	2	0	0	0	0	34564	34639	34790	34861	34897	34914	207	207	209	209	209	209
N14_HYDRONEPHR	40_50	UKBB	KRA_PSY_ANXIETY	2.06511039167019	-12.5452744151911	2.2756734829521	-12.5727768301651	-12.4247024958656	NA	1.00739294271225	1204.35850572797	1.00776650879934	2624.04107359222	4092.22732038175	0	0.0403688037153874	0.991688936719479	0.0239372034855824	0.996177046831661	0.997577489643915	NA	391	37277	389	286	150	64	15	0	2	1	1	0	0	0	37048	37151	37287	37373	37422	37437	229	230	230	231	231	231
N14_HYDRONEPHR	40_50	UKBB	KRA_PSY_ANXIETY_EXMORE	2.05741450639075	-12.5558001334947	2.22846820400564	-12.5785143870514	-12.4532936232811	NA	1.00886473390708	1190.72755740102	1.00890605548806	2578.09603741219	4115.66681441026	0	0.0414164718980155	0.991586745964752	0.027188795862516	0.996107141679815	0.997585743453228	NA	391	31262	389	286	150	64	15	0	2	1	1	0	0	0	31077	31180	31316	31402	31451	31466	185	186	186	187	187	187
N14_HYDRONEPHR	40_50	UKBB	KRA_PSY_ANYMENTAL	-13.4915872325342	1.46541894788508	0.970120293258973	-13.5051663714032	-13.4753070908993	NA	1305.33493854212	0.590583106722466	1.00830461680521	2068.01053892917	3039.78545283375	0	0.991753428811507	0.013090098569337	0.335984220298446	0.994789442827049	0.996463005553338	NA	1251	32550	1247	968	525	248	71	0	4	4	1	0	0	0	32361	32640	33083	33360	33537	33608	189	189	192	193	193	193
N14_HYDRONEPHR	40_50	UKBB	KRA_PSY_MOOD	-13.4914092892257	1.84364258246278	-13.5080661063603	-13.5183348898152	-13.4864948238167	NA	1981.32531469599	0.717349448889926	1963.71754628686	2817.1250492099	4036.4943103683	0	0.99456701839406	0.0101676214297672	0.994511536338187	0.996171263570753	0.997334160498864	NA	556	34053	554	442	259	133	38	0	2	2	0	0	0	0	33843	33955	34138	34264	34359	34397	210	210	212	212	212	212
N14_HYDRONEPHR	40_50	UKBB	KRA_PSY_MOOD_EXMORE	-13.4950185287753	1.89147912817415	-13.5134086541517	-13.528807477403	-13.4883873243512	NA	2054.67748721315	0.7188263175277	1992.1960794313	2852.91459329986	4087.97235502467	0	0.994759571959622	0.00850479681295848	0.994587853295537	0.996216365473702	0.997367360751536	NA	556	30999	554	442	259	133	38	0	2	2	0	0	0	0	30823	30935	31118	31244	31339	31377	176	176	178	178	178	178
N14_HYDRONEPHR	40_50	UKBB	KRA_PSY_SUBSTANCE	-13.2210387393287	1.96767194202138	-13.2219764672821	2.44643260517633	-13.189570651445	NA	1452.55469026228	0.589318845212304	1619.27468374216	1.01021401044719	4018.13932848585	0	0.992737817648425	0.000841132779112962	0.993485049964568	0.0154482098421078	0.997380943011811	NA	735	36982	731	557	282	117	27	0	4	4	1	1	0	0	36757	36931	37206	37371	37461	37488	225	225	228	228	229	229
N14_HYDRONEPHR	40_50	UKBB	KRA_PSY_SUBSTANCE_EXMORE	-13.2177418808444	1.96842457493342	-13.2191581665616	2.43369872906523	-13.1824125326057	NA	1462.25403776019	0.591464705281784	1610.70147632326	1.0119782351507	4049.01187667676	0	0.992787786332047	0.000874559230764661	0.993451769952947	0.0161772298030417	0.997402323042507	NA	735	31343	731	557	282	117	27	0	4	4	1	1	0	0	31170	31344	31619	31784	31874	31901	173	173	176	176	177	177
N14_HYDRONEPHR	40_50	UKBB	L12_ATOPIC	-12.976393734393	-12.9930803216454	-13.0388323336059	-13.0238288867453	-13.0917211838474	NA	3022.19223061622	2269.94841259094	2827.80078154031	3867.78929102682	5596.51346392003	0	0.996574131751905	0.995432970406428	0.996321011644985	0.997313325113592	0.99813353925662	NA	144	35392	144	118	76	40	13	0	0	0	0	0	0	0	35168	35194	35236	35272	35299	35312	224	224	224	224	224	224
N14_HYDRONEPHR	40_50	UKBB	L12_CELLULITIS	-13.5876273770771	-13.5806375176905	-13.5957564082303	-13.6083406091538	3.68253745061043	NA	2217.38952474089	1740.80901353042	2315.16114592593	3619.03491910702	1.00999442185313	0	0.995110786745522	0.993775496906598	0.995314459298018	0.996999791511832	0.000266253691817766	NA	449	35527	448	346	198	87	20	0	1	1	1	1	1	0	35302	35404	35552	35663	35730	35750	225	225	225	225	225	226
N14_HYDRONEPHR	40_50	UKBB	L12_DERMATITISECZEMA	-13.1494398501859	1.36320808428903	-13.1903185524008	2.57138047816483	-13.2116236213242	NA	1861.47287997119	1.00692098681472	1806.31054254755	1.00925622764907	3936.44706741042	0	0.994363792297573	0.175788007314175	0.994173616471912	0.0108405381719079	0.997322120546781	NA	442	35859	440	356	219	105	31	0	2	2	1	1	0	0	35631	35715	35852	35966	36040	36071	228	228	229	229	230	230
N14_HYDRONEPHR	40_50	UKBB	L12_DISORDSKINAPPENDIX	-14.0046529452461	-14.0006810822402	-14.0021980420615	-14.0067232842599	-13.9877277574798	NA	2607.29095888797	2025.08891117987	2481.63460044277	3709.00790571485	5262.91547552142	0	0.995714309292825	0.994483778848525	0.995498096958259	0.996986870350039	0.997879392338549	NA	504	35318	504	405	262	122	36	0	0	0	0	0	0	0	35094	35193	35336	35476	35562	35598	224	224	224	224	224	224
N14_HYDRONEPHR	40_50	UKBB	L12_FOLLICULARCYST	-13.0382182650133	-13.0390145082225	-13.0523091340718	-13.1106821582471	-13.1206531896201	NA	2485.59853584915	1986.85038842605	2507.32152027985	3931.78128940257	5433.63560298403	0	0.995814712151923	0.994763796133185	0.995846488445612	0.99733942691116	0.998073342196831	NA	199	35071	199	155	96	39	12	0	0	0	0	0	0	0	34850	34894	34953	35010	35037	35049	221	221	221	221	221	221
N14_HYDRONEPHR	40_50	UKBB	L12_INFECT_SKIN	-13.1867209899164	0.879367391773309	-13.1913385022531	-13.1915300317776	2.93112112858525	NA	1435.3098260805	1.00678313487613	1465.59727496241	2230.31894092948	1.00944875968098	0	0.992669643250253	0.382421818866822	0.992818611634776	0.995280828860341	0.00368799119891728	NA	720	35792	718	554	332	150	42	0	2	2	1	1	1	0	35564	35728	35950	36132	36240	36282	228	228	229	229	229	230
N14_HYDRONEPHR	40_50	UKBB	L12_INFECT_SKIN_NAS	-12.1423186587861	2.62536167055116	-12.1589689199742	-12.1592512765988	-12.213240610622	NA	1497.00009448015	0.717101172967472	1455.57960017272	2158.48977952678	2802.59394449795	0	0.993528348864995	0.000251158541986002	0.993335066834481	0.995505363219265	0.996522962130679	NA	243	35170	241	202	123	57	20	0	2	2	0	0	0	0	34949	34988	35067	35133	35170	35190	221	221	223	223	223	223
N14_HYDRONEPHR	40_50	UKBB	L12_INFECT_SKIN_OTHER	-12.1423186587861	2.62536167055116	-12.1589689199742	-12.1592512765988	-12.213240610622	NA	1497.00009448015	0.717101172967472	1455.57960017272	2158.48977952678	2802.59394449795	0	0.993528348864995	0.000251158541986002	0.993335066834481	0.995505363219265	0.996522962130679	NA	243	35170	241	202	123	57	20	0	2	2	0	0	0	0	34949	34988	35067	35133	35170	35190	221	221	223	223	223	223
N14_HYDRONEPHR	40_50	UKBB	L12_NAILDIS	-12.0458659512783	-12.0375488333511	-12.0484452956257	-12.0216532272141	-11.9705801608465	NA	1882.07198296573	1472.40597399588	1816.88481263744	2715.30596259853	3763.97719928536	0	0.994893317082294	0.993477024989311	0.994708966710941	0.996467484584974	0.997462491272399	NA	136	34888	136	107	67	31	10	0	0	0	0	0	0	0	34668	34697	34737	34773	34794	34804	220	220	220	220	220	220
N14_HYDRONEPHR	40_50	UKBB	L12_NONIONRADISKIN	3.14523105148055	-11.2008642870604	3.29356049638822	-11.2009566371983	-11.1166006577101	NA	1.00795744728062	987.251181282702	1.00704052869804	2165.07414199555	3073.83108772082	0	0.00180605223007807	0.99094779005961	0.00107344559080402	0.995872182699286	0.997114433277144	NA	124	37755	122	102	46	22	6	0	2	1	1	0	0	0	37510	37530	37586	37610	37626	37632	245	246	246	247	247	247
N14_HYDRONEPHR	40_50	UKBB	L12_OTHERSKINSUBCUTIS	-14.1465813789073	-14.1559705262159	-14.1711540677717	-14.1773106126076	2.85461702018632	NA	2437.28010166321	1899.99929522543	2532.22438012925	3881.99324521373	1.00881162300582	0	0.995368905081579	0.994055405252513	0.995534800901407	0.99708607630372	0.00465941562681059	NA	683	36087	682	539	291	130	44	0	1	1	1	1	1	0	35854	35997	36245	36406	36492	36536	233	233	233	233	233	234
N14_HYDRONEPHR	40_50	UKBB	L12_PAPULOSQUAMOUS	-11.6521189525732	2.37764968226128	-11.6543024990419	-11.5895586865326	-11.541917591357	NA	1449.73365021854	1.00639688753219	1426.69323378252	1923.33887935385	2994.97172132395	0	0.993587135323738	0.0181503393240704	0.993482351779579	0.995192176437523	0.996925147911145	NA	157	36974	156	123	72	41	10	0	1	1	0	0	0	0	36735	36768	36819	36850	36881	36891	239	239	240	240	240	240
N14_HYDRONEPHR	40_50	UKBB	L12_PRURITUS	-12.5360880554948	-12.5504929329981	-12.5791572295038	3.90236815864771	5.26524806191245	NA	2342.28873296754	1830.37109957626	2404.88908235147	1.01171825090239	1.01176146710669	0	0.995729688138147	0.994529106105027	0.995826556140123	0.00011470791002386	1.95001053584193e-07	NA	158	35432	156	119	71	32	5	0	2	2	2	2	1	0	35208	35245	35293	35332	35359	35364	224	224	224	224	225	226
N14_HYDRONEPHR	40_50	UKBB	L12_PSORIASIS	-12.1675124084521	2.66805897960211	-12.1847782339379	-12.1423885430387	-12.2050047677244	NA	2195.54129005065	1.00636131631926	2210.51593369267	3125.23065746538	5054.32131884263	0	0.99557821087515	0.00802077806640121	0.995601932992691	0.996900004819773	0.998073297127282	NA	111	36903	110	90	50	26	6	0	1	1	0	0	0	0	36664	36684	36724	36748	36768	36774	239	239	240	240	240	240
N14_HYDRONEPHR	40_50	UKBB	L12_RADIATIONRELATEDSKIN	3.04614676161884	-12.1844568897954	3.18221338174845	-12.1866017748884	-12.1648493268147	NA	1.00768648340381	1554.2219417599	1.00691044298435	3252.44467730217	4094.30593875119	0	0.00250355691548296	0.993744979277574	0.00157566848137496	0.99701040920976	0.997629358595349	NA	135	37767	133	111	51	26	9	0	2	1	1	0	0	0	37522	37544	37604	37629	37646	37655	245	246	246	247	247	247
N14_HYDRONEPHR	40_50	UKBB	L12_SEBORRHOEIC	-12.0202534721251	-12.0109681312997	-12.0350326138267	-12.0066914618693	-11.9591969801515	NA	1892.53863058894	1449.72279936304	1854.56184068047	2878.77529295877	5509.60523448191	0	0.994932356980475	0.993389593926739	0.994822227491707	0.996672221693392	0.998268106201624	NA	124	35336	124	107	65	28	5	0	0	0	0	0	0	0	35113	35130	35172	35209	35232	35237	223	223	223	223	223	223
N14_HYDRONEPHR	40_50	UKBB	L12_SEBORRKERAT	-13.5343334837058	-13.5641748205325	-13.5698846474646	-13.5915425247803	3.82084776152459	NA	2673.29718221368	2148.94192979393	2923.65431338116	4615.92402572797	1.00921348835533	0	0.995960497894829	0.994963766282207	0.996296702203088	0.997650640216937	0.000153112727408885	NA	314	35410	313	235	121	54	17	0	1	1	1	1	1	0	35185	35263	35377	35444	35481	35498	225	225	225	225	225	226
N14_HYDRONEPHR	40_50	UKBB	L12_SKIN_SUBCUTAN	-14.1777878759474	0.665046367098811	-14.1852803195259	-14.17767110174	2.63005143862068	NA	1514.13752997268	0.718275792325784	1505.60046929226	2235.3570064596	0.723276259935577	0	0.992529032187156	0.354501706029932	0.992482701127243	0.994939479910368	0.000276579271061687	NA	1741	29588	1737	1385	824	395	121	0	4	4	2	2	2	0	29403	29755	30316	30745	31019	31140	185	185	187	187	187	189
N14_HYDRONEPHR	40_50	UKBB	L12_URTICARIAERYTHEMA	-12.4778431679801	-12.4849934342391	-12.4941118429607	-12.4829046370295	4.12827207842633	NA	2134.23819445989	1536.81175272851	1950.772997456	2551.38479915944	1.00962491081511	0	0.995335187176439	0.993518091001669	0.994889825315484	0.996096285769472	4.33392588810045e-05	NA	189	37316	188	159	96	59	14	0	1	1	1	1	1	0	37075	37104	37167	37204	37249	37263	241	241	241	241	241	242
N14_HYDRONEPHR	40_50	UKBB	M13_ARTHRITISNAS	-12.244530047679	3.52126330732467	-12.2426003145023	-12.270878477008	-12.0771039286208	NA	2143.08056733311	0.719809975433262	2674.46886330078	4973.20862450294	5541.02754332014	0	0.995441296760263	9.98496378982352e-07	0.996347630815597	0.998031304276751	0.998260949425171	NA	147	31672	145	97	43	15	6	0	2	2	0	0	0	0	31490	31538	31592	31620	31629	31635	182	182	184	184	184	184
N14_HYDRONEPHR	40_50	UKBB	M13_ARTHROPATHIES	0.780115663659864	1.64736125889387	1.54306361564562	-12.5309589410541	-12.5131144977563	NA	1.00842821797235	0.514907254706161	0.718544059031251	1172.7969243057	1573.58131293917	0	0.439169956521525	0.00137744584665143	0.0317545764291829	0.991475021608866	0.993655290920025	NA	1401	34196	1394	1114	599	280	90	0	7	6	2	0	0	0	34001	34281	34796	35115	35305	35395	195	196	200	202	202	202
N14_HYDRONEPHR	40_50	UKBB	M13_ARTHROSIS	-13.1857528718176	1.70373569115424	2.42027238836166	-13.2129624652869	-13.2050585501411	NA	1554.24812609345	0.718617218355688	0.719791472467511	2698.60068439457	3930.19449887289	0	0.993231079219146	0.0177470943803652	0.000772504022630994	0.996093391403801	0.997319193103255	NA	684	33248	680	530	256	105	29	0	4	4	2	0	0	0	33061	33211	33485	33636	33712	33741	187	187	189	191	191	191
N14_HYDRONEPHR	40_50	UKBB	M13_ARTHROSIS_INCLAVO	-13.1810313377118	1.64240110811238	2.36306742263443	-13.2083407512803	-13.1988562341876	NA	1484.99941973489	0.71682967141989	0.717873565916716	2660.10508033816	3903.31392097644	0	0.99291797480549	0.021951771151666	0.000995625706620925	0.996038243777463	0.997301999338633	NA	684	36812	680	530	256	105	29	0	4	4	2	0	0	0	36591	36741	37015	37166	37242	37271	221	221	223	225	225	225
N14_HYDRONEPHR	40_50	UKBB	M13_ARTHROSIS_KNEE	-13.2118357473526	2.34212262068151	-13.2205759296232	-13.2459659948714	-13.171458327175	NA	2163.32326392098	0.719253867397517	2550.96988740732	3830.61354590209	5148.52374621299	0	0.995127194160227	0.00112865436723678	0.995864927198446	0.997240982267865	0.99795877570021	NA	352	31893	350	275	124	53	17	0	2	2	0	0	0	0	31716	31791	31942	32013	32049	32066	177	177	179	179	179	179
N14_HYDRONEPHR	40_50	UKBB	M13_ARTHROSIS_OTH	-13.1230590166153	-13.1318011306104	2.63161140731538	-13.1950801302921	-13.3533285391549	NA	2519.45662480381	1966.2063116994	1.00983104535557	4409.1740296025	7598.33821779379	0	0.995844088470784	0.99467116781087	0.00916086590556524	0.997612220581679	0.998597797454253	NA	252	32132	251	192	102	36	8	0	1	1	1	0	0	0	31948	32007	32097	32163	32191	32199	184	184	184	185	185	185
N14_HYDRONEPHR	40_50	UKBB	M13_ARTHTROSIS_COX	-12.069483511659	-12.0416801808179	-12.0218246547956	-11.8996630823793	-11.7257901012695	NA	2182.1572738186	1759.97968211668	2451.37484758747	4382.9112937522	8005.03483589459	0	0.995586933367985	0.994540962126065	0.996087097880718	0.997833735352756	0.998831257610853	NA	107	31511	107	78	38	13	2	0	0	0	0	0	0	0	31332	31361	31401	31426	31437	31439	179	179	179	179	179	179
N14_HYDRONEPHR	40_50	UKBB	M13_DORSALGIA	-13.1133454565397	1.63711594039429	-13.1099780161752	-13.1492193249085	-13.134520786984	NA	2040.37806823647	1.00825222593005	2185.96607800032	3339.82999516143	4713.35964559884	0	0.994872095512852	0.104436292948197	0.995214845074057	0.996858662867031	0.997776571580778	NA	396	32094	395	300	164	74	19	0	1	1	0	0	0	0	31907	32002	32138	32228	32283	32302	187	187	188	188	188	188
N14_HYDRONEPHR	40_50	UKBB	M13_DORSALGIANAS	-11.900883314272	-11.9127216934278	-11.9103028859364	-11.9784002587408	-11.9506446888615	NA	2228.68370850257	1749.46947407898	2412.51848460726	4284.65848360712	5146.32594241082	0	0.995739419687925	0.994566979644544	0.996060959430817	0.997769397907296	0.998147177923466	NA	111	31540	111	87	46	16	5	0	0	0	0	0	0	0	31362	31386	31427	31457	31468	31473	178	178	178	178	178	178
N14_HYDRONEPHR	40_50	UKBB	M13_DORSOPATHY	0.96756435220935	0.463058310608518	-13.9908007303031	-13.9992018302059	-14.0253439111253	NA	1.00884995335659	1.0081128974912	1775.85831378533	2596.22101390548	3700.4173687802	0	0.337520173145655	0.645995916022706	0.993714065850734	0.995697711089647	0.996975860434636	NA	1208	33033	1206	959	576	277	77	0	2	1	0	0	0	0	32841	33088	33471	33770	33970	34047	192	193	194	194	194	194
N14_HYDRONEPHR	40_50	UKBB	M13_DORSOPATHYOTH	1.09867535295426	0.569036296806586	-14.0017736175681	-14.0139327511281	-14.0297803101376	NA	1.00918188247443	1.00827386838566	1886.33805647782	2722.1798948379	3874.14201091595	0	0.276295364879499	0.572504528451845	0.994077574606925	0.995892464267302	0.997110554904317	NA	1090	32710	1088	876	526	255	71	0	2	1	0	0	0	0	32522	32734	33084	33355	33539	33610	188	189	190	190	190	190
N14_HYDRONEPHR	40_50	UKBB	M13_FIBROBLASTIC	-13.9783299767671	-13.9987871873006	-14.0116687896156	-14.026153171269	-14.0175853770912	NA	3022.55348489612	2288.23946827054	3099.7628903248	4685.89572449108	6721.32292107149	0	0.996310055728124	0.995118803494927	0.996393383454683	0.997611719293561	0.998335981327525	NA	391	32125	391	319	172	75	22	0	0	0	0	0	0	0	31933	32005	32152	32249	32302	32324	192	192	192	192	192	192
N14_HYDRONEPHR	40_50	UKBB	M13_GOUT	-13.2650632077799	-13.2643187602584	-13.2457670829207	-13.2994484311299	-13.2717874458519	NA	3130.49943224753	2352.79399045662	3210.08536858277	4654.19154277558	6370.12465037731	0	0.996619083412188	0.995501799507889	0.996707700310952	0.997720031495964	0.998337654721442	NA	147	31262	147	122	64	32	10	0	0	0	0	0	0	0	31084	31109	31167	31199	31221	31231	178	178	178	178	178	178
N14_HYDRONEPHR	40_50	UKBB	M13_IMPINGEMENT	-12.1279337031552	-12.1596737244154	2.96171769693404	-12.1804618916293	-12.4164537305236	NA	1890.94885157003	1469.07317418506	1.00831558701912	2856.02824875271	4339.57332026063	0	0.994882661841228	0.993395900681387	0.00331091779644189	0.996597171953888	0.997717083574081	NA	157	31887	156	124	67	32	8	0	1	1	1	0	0	0	31697	31729	31786	31821	31845	31853	190	190	190	191	191	191
N14_HYDRONEPHR	40_50	UKBB	M13_INTERVERTEB	2.70748795667366	-13.1575732704456	-13.1477888280341	-13.1274452064034	-13.1455902169356	NA	1.01114113675319	2136.50751461501	2893.2406326568	4070.39773172406	6043.26134425295	0	0.00741393570786466	0.995086299421586	0.996374175901439	0.997426745889258	0.998264404829161	NA	246	31679	245	195	108	54	14	0	1	0	0	0	0	0	31504	31554	31641	31695	31735	31749	175	176	176	176	176	176
N14_HYDRONEPHR	40_50	UKBB	M13_JOINTOTH	2.33817855256692	1.84083284536136	-12.6475914137158	-12.6357427977066	-12.4490090812321	NA	1.00920695987911	1.00807937468591	1791.356601568	2681.00446978573	3455.65673262226	0	0.0205120442335658	0.0678383227611366	0.994366708408178	0.996239533771155	0.99712562577045	NA	307	31759	305	237	141	63	21	0	2	1	0	0	0	0	31577	31645	31741	31819	31861	31882	182	183	184	184	184	184
N14_HYDRONEPHR	40_50	UKBB	M13_KNEEDERANGEMENTS	-14.1072146193768	-14.1090459750827	-14.1231696887874	-14.1332244461228	-14.1033898542141	NA	2942.46859016217	2161.0674321123	2856.71462710622	4144.39022679387	5358.4784105249	0	0.996174679431583	0.994790856679856	0.99605539418134	0.997279054551857	0.997899988921191	NA	448	31619	448	380	227	106	36	0	0	0	0	0	0	0	31442	31510	31663	31784	31854	31890	177	177	177	177	177	177
N14_HYDRONEPHR	40_50	UKBB	M13_LIMBPAIN	-11.6357092693349	-11.6077841433923	3.09309107078763	4.42062538065183	-11.3262183144869	NA	1537.86389172807	1222.4630419112	1.00948126815035	1.01397167950017	5186.85393203549	0	0.993963143128906	0.992423875191972	0.00218369648541116	1.30233212898175e-05	0.998257709266158	NA	130	32013	128	99	60	18	3	0	2	2	2	1	0	0	31818	31847	31886	31928	31943	31946	195	195	195	196	197	197
N14_HYDRONEPHR	40_50	UKBB	M13_LOWBACKPAIN	-12.9475061517096	-12.9561498796224	-12.9567368707562	-12.9720210425993	-13.062636080293	NA	2644.72437097975	2050.95638945967	2724.89940206771	4062.59885283928	5387.5975512403	0	0.996093893901601	0.994959696239761	0.996206119997013	0.997452330860182	0.99806547067757	NA	205	31561	205	154	87	44	12	0	0	0	0	0	0	0	31379	31430	31497	31540	31572	31584	182	182	182	182	182	182
N14_HYDRONEPHR	40_50	UKBB	M13_LOWBACKPAINORANDSCIATICA	-12.9541250234949	-12.9559835404158	-12.9390455365859	-12.9604921503737	-13.0202549830214	NA	2254.99534927744	1770.14154982527	2336.19136194199	3481.41802378013	5032.95988298392	0	0.995416469701505	0.994160191910957	0.995580921985905	0.997029672210938	0.9979358768831	NA	256	37446	256	191	108	52	14	0	0	0	0	0	0	0	37212	37277	37360	37416	37454	37468	234	234	234	234	234	234
N14_HYDRONEPHR	40_50	UKBB	M13_MENISCUSDERANGEMENTS	-14.1159597855998	-14.1296070186449	-14.1492155504226	-14.1583307634632	-14.1339485595737	NA	3164.66725858094	2323.90321324136	3105.37212849408	4384.50142453186	5854.71181795269	0	0.996441057430063	0.995148797176567	0.996364557577716	0.997423494076926	0.998073816656456	NA	390	31576	390	328	191	94	30	0	0	0	0	0	0	0	31399	31461	31598	31695	31759	31789	177	177	177	177	177	177
N14_HYDRONEPHR	40_50	UKBB	M13_MUSCULOSKELETAL	1.34553529712766	0.803492446066033	0.227569458430576	-14.1338785657253	-14.0857917632349	NA	0.597386454156985	0.595257175178207	1.011307435552	1912.70382079126	2454.2075979781	0	0.0242989031517481	0.177072431125309	0.821959823665904	0.99410410501648	0.995420609861772	NA	2753	27492	2746	2224	1287	617	186	0	7	4	1	0	0	0	27352	27874	28811	29481	29912	30098	140	143	146	147	147	147
N14_HYDRONEPHR	40_50	UKBB	M13_OSTEOCHONDRO	2.63573001152319	2.10839325038126	-12.1408930089094	-12.103903070168	-12.0657602203848	NA	1.007263102896	1.00641747552291	1640.73490269889	2279.56282021991	3199.8384761223	0	0.00887779701231991	0.0361755293108038	0.994095973293067	0.99576345432557	0.996991391580442	NA	213	37312	211	168	92	51	15	0	2	1	0	0	0	0	37074	37117	37193	37234	37270	37285	238	239	240	240	240	240
N14_HYDRONEPHR	40_50	UKBB	M13_OTHERBONE	-11.9699702126749	-11.9906727006271	-11.9865201956839	-11.9681646728268	-11.9121385826175	NA	2127.79372949394	1558.0450408204	2001.36349428118	2662.68066369933	4168.77913114624	0	0.995511499108431	0.993859562508848	0.995221356713461	0.996413696246041	0.99772007625542	NA	113	36818	113	92	52	32	7	0	0	0	0	0	0	0	36582	36603	36643	36663	36688	36695	236	236	236	236	236	236
N14_HYDRONEPHR	40_50	UKBB	M13_OTHERJOINT	1.27667891358977	0.736317472250248	-13.0812911914417	-13.0947571900322	-13.0255439420908	NA	1.00897294130978	1.00795797330139	1294.44093512056	1897.91053311623	2505.46846582796	0	0.205754767831161	0.465082083424047	0.991936918601633	0.99449498724391	0.995851939973328	NA	872	32538	870	697	399	187	60	0	2	1	0	0	0	0	32354	32527	32825	33037	33164	33224	184	185	186	186	186	186
N14_HYDRONEPHR	40_50	UKBB	M13_POLYARTHROPATHIES	-13.2081356571705	1.53034776492641	-13.2173267403804	-13.2381175001697	-13.1387502064327	NA	2036.93802450388	1.00781648765035	2229.88325322659	3332.60077576025	4325.49363663245	0	0.994826306180991	0.12889379138559	0.995270676537135	0.996830564925036	0.997576417699784	NA	384	32108	383	297	148	70	22	0	1	1	0	0	0	0	31921	32007	32156	32234	32282	32304	187	187	188	188	188	188
N14_HYDRONEPHR	40_50	UKBB	M13_SHOULDER	-12.4666654057203	1.22352907426057	1.80176599809333	-12.484402775624	-12.5197848953668	NA	1208.38623255948	1.00792313937704	1.00841260736777	1926.00389346608	2808.98767667917	0	0.991768539615833	0.224781678509912	0.0739803457077627	0.994828129629254	0.996443804263668	NA	549	32326	547	434	233	106	28	0	2	2	1	0	0	0	32135	32248	32449	32576	32654	32682	191	191	192	193	193	193
N14_HYDRONEPHR	40_50	UKBB	M13_SOFTOVERUSE	-13.0637819293161	-13.0693296659876	-13.0773210863506	-13.0708599629452	-13.0607938766048	NA	2255.78225902142	1773.04267816609	2323.42448664265	3615.83561027069	5853.63948726909	0	0.995379282906593	0.994118741720303	0.995509155748435	0.997115738719488	0.9982197405286	NA	253	31879	253	195	105	49	9	0	0	0	0	0	0	0	31688	31746	31836	31892	31932	31941	191	191	191	191	191	191
N14_HYDRONEPHR	40_50	UKBB	M13_SOFTTISSUE	0.633520866577969	0.10176401615599	1.39364051138887	-13.1410988739407	-13.1102255287108	NA	1.00807113652715	1.00715562274547	0.718275308493142	1493.49330154801	2170.93960060773	0	0.529710126329734	0.919517909561967	0.0523481572339416	0.992979583771424	0.995181633355926	NA	1565	34093	1561	1249	683	319	83	0	4	3	2	0	0	0	33889	34201	34767	35131	35367	35450	204	205	206	208	208	208
N14_HYDRONEPHR	40_50	UKBB	M13_SOFTTISSUEOTH	-13.1886804044122	-13.1931645610973	2.43717946616193	3.44947167569409	-13.2672049899851	NA	2368.59702266941	1817.55039298904	1.00856299136857	1.01021524357856	5561.31552999666	0	0.995557289823816	0.994208397240511	0.0156710811722367	0.000638778986652757	0.99809654965115	NA	278	32524	276	225	120	43	14	0	2	2	2	1	0	0	32324	32375	32480	32557	32586	32600	200	200	200	201	202	202
N14_HYDRONEPHR	40_50	UKBB	M13_SPONDYLOPATHY	-12.9663397894313	-12.9558192924096	-12.9548930817906	-12.9234031995618	-12.9687951372327	NA	2238.46337740633	1821.52271692408	2490.62293850953	3747.66134640632	5257.41296411553	0	0.995378265028676	0.99432498923501	0.995849848482606	0.997248587186314	0.998031809373015	NA	299	31977	299	219	119	54	14	0	0	0	0	0	0	0	31797	31877	31977	32042	32082	32096	180	180	180	180	180	180
N14_HYDRONEPHR	40_50	UKBB	M13_SPONDYLOSIS	-12.9650968262079	-12.9528149882753	-12.9526581733565	-12.9214824785306	-13.028761135879	NA	2630.6108666125	2111.00253633046	2894.14695485535	4489.6630000817	6067.55972270586	0	0.996067602077238	0.995104323149068	0.996429106179206	0.997703650109357	0.998286718245356	NA	218	31733	218	164	89	39	10	0	0	0	0	0	0	0	31556	31610	31685	31735	31764	31774	177	177	177	177	177	177
N14_HYDRONEPHR	40_50	UKBB	M13_SYNOTEND	-13.9896351307159	-14.0056867063333	-13.9839409237151	-13.9988881995297	-13.9755221733658	NA	3184.94636685038	2483.72696030633	3268.23385331895	4629.22416850386	7636.92431234478	0	0.996495363907586	0.995500768747224	0.996586065435271	0.997587181062614	0.998539877221323	NA	348	32273	348	269	150	79	16	0	0	0	0	0	0	0	32080	32159	32278	32349	32412	32428	193	193	193	193	193	193
N14_HYDRONEPHR	40_50	UKBB	MIGRAINE_UNSPE	3.35337395086069	-12.060549629115	-12.1124802816052	-12.1328404440385	-12.4391207874719	NA	1.00844590836955	1805.34010821407	2353.33144454413	3410.06647172669	5644.76419894994	0	0.000883269701016045	0.994669782871492	0.995893345851315	0.997161173917041	0.998241737999375	NA	116	37862	115	81	46	23	5	0	1	0	0	0	0	0	37617	37651	37686	37709	37727	37732	245	246	246	246	246	246
N14_HYDRONEPHR	40_50	UKBB	MULTIMORB	1.68900272483388	0.506913321217221	-13.1815598618577	-13.1755820591558	2.61236526055106	NA	0.718845527408641	1.00754298860511	1260.70930797435	1858.36964475037	1.01070550566255	0	0.0187933652269437	0.614881097288803	0.991657734729536	0.994343156936658	0.00974652307449919	NA	1064	32309	1060	824	449	213	68	0	4	2	1	1	1	0	32129	32365	32740	32976	33121	33189	180	182	183	183	183	184
N14_HYDRONEPHR	40_50	UKBB	N14_ABNORMALBLEED	-13.011441067945	-13.0107226689657	-13.0107781914315	-13.0112568202323	-13.0070166156526	NA	4613.78524828525	3589.95085751004	4678.70642201592	5810.33441673611	7570.92891790495	0	0.997749870524473	0.997108308044065	0.997781206015744	0.998213274570374	0.998629218059376	NA	127	13565	127	94	54	31	13	0	0	0	0	0	0	0	13514	13547	13587	13610	13628	13641	51	51	51	51	51	51
N14_HYDRONEPHR	40_50	UKBB	N14_BENIGNMAMDYSP	-13.0082070074329	-13.007819065002	-13.0084589843194	-13.0080430012009	-13.0062644403204	NA	3278.20131460031	2502.54831050642	3310.95856923774	4999.5519636636	7836.22726213219	0	0.996833928334074	0.995852750884437	0.996865191253979	0.997924032984913	0.998675702927079	NA	126	18092	126	100	60	30	9	0	0	0	0	0	0	0	18004	18030	18070	18100	18121	18130	88	88	88	88	88	88
N14_HYDRONEPHR	40_50	UKBB	N14_BREAST	-15.0307567327172	-15.0300974755144	-15.0315366760179	-15.0305317998956	-15.0218270275182	NA	4738.45235941595	3556.36970809474	4564.73106260047	6722.06580291118	10978.0177973474	0	0.997469049446434	0.996627952657307	0.997372592339171	0.998215932479363	0.998908210904624	NA	449	18336	449	380	239	125	35	0	0	0	0	0	0	0	18248	18317	18458	18572	18662	18697	88	88	88	88	88	88
N14_HYDRONEPHR	40_50	UKBB	N14_BREASTDISOTH	-14.0171855375454	-14.0168091442873	-14.0176028514616	-14.0173963079527	-14.0124494035403	NA	3833.74976386526	2835.81637773971	3683.19795727597	5454.83728545085	9797.76814682707	0	0.997082733173361	0.996056250271611	0.996963399191496	0.997949663536713	0.998858891835442	NA	249	18150	249	212	132	69	16	0	0	0	0	0	0	0	18062	18099	18179	18242	18295	18311	88	88	88	88	88	88
N14_HYDRONEPHR	40_50	UKBB	N14_CALCUKIDUR	5.41496990637426	3.8691131886791	3.8163316871581	-10.1515495218403	-9.83932230969231	NA	0.435654235828942	0.721388532815208	1.01145587862249	1424.46062555353	1865.84664132836	0	1.80732446382835e-35	8.1658630762639e-08	0.000161226824306416	0.994313850502643	0.995792469327285	NA	107	37416	98	72	38	22	6	0	9	3	1	0	0	0	37237	37263	37297	37313	37329	37335	179	185	187	188	188	188
N14_HYDRONEPHR	40_50	UKBB	N14_CYSTITIS	-12.8876739055791	-12.865978716775	3.12073425858133	-12.8929405692531	-12.9151767461223	NA	3007.09577826153	2393.13637604241	1.01177903384119	4177.40264140155	5991.00381083602	0	0.996580473216196	0.99571043404426	0.00203961127337559	0.997537450235249	0.998279952330271	NA	203	35120	202	156	96	51	16	0	1	1	1	0	0	0	34954	35000	35060	35105	35140	35156	166	166	166	167	167	167
N14_HYDRONEPHR	40_50	UKBB	N14_ENDOMETRIOSIS	-14.0152135034198	-14.0143468186452	-14.0153657333724	-14.0156597489457	-14.009063778263	NA	5459.74096641031	4447.84479721349	5941.07532715897	8762.50716345422	16155.4831959482	0	0.997951824041057	0.99748601559528	0.998117742505414	0.998723781499273	0.999308122563491	NA	168	13578	168	140	68	33	7	0	0	0	0	0	0	0	13524	13552	13624	13659	13685	13692	54	54	54	54	54	54
N14_HYDRONEPHR	40_50	UKBB	N14_FEMALEGENINF	-12.3194944302961	3.13213295652942	2.90604477855449	3.63288044447961	-12.3325352495351	NA	2104.52282708849	0.730566068673267	1.0174063105876	1.02096664041173	4330.43329374964	0	0.995329355358765	1.80883536270931e-05	0.00428573936487855	0.000373297852072367	0.997727727111185	NA	208	19898	204	163	98	50	18	0	4	4	2	1	0	0	19813	19854	19919	19967	19999	20017	85	85	87	88	89	89
N14_HYDRONEPHR	40_50	UKBB	N14_FEMALEGENNONINF	2.01217222936185	1.50098835471516	2.04002055867425	2.17863266312288	-12.5285644288486	NA	0.747660363698594	0.743226996319001	0.745688164699969	1.03186188542976	2305.83749296845	0	0.00711759026504533	0.0434294889000366	0.00622372344196093	0.0347413177995876	0.995664786017141	NA	1186	14674	1179	953	537	258	76	0	7	5	3	1	0	0	14616	14842	15258	15537	15719	15795	58	60	62	64	65	65
N14_HYDRONEPHR	40_50	UKBB	N14_FEMALE_GENITAL_DYSPLASIA_ALL	3.94606343151957	-12.6270363765101	-12.6283780418303	-12.6148667015842	-12.583772592414	NA	0.733744507836987	2100.49529948192	2716.7955814342	3852.5704211702	5532.63202941949	0	7.53260999602833e-08	0.995203580462306	0.996291236759833	0.997387409367923	0.998185241823792	NA	133	19516	131	115	69	36	11	0	2	0	0	0	0	0	19418	19434	19480	19513	19538	19549	98	100	100	100	100	100
N14_HYDRONEPHR	40_50	UKBB	N14_FEMGENPAIN	3.58416359879378	2.98209753155038	-12.3953714265246	-12.3731174950654	-12.2377932338489	NA	1.03898004866365	1.03331000566645	2650.25565635412	3672.3225710782	4747.77578504822	0	0.000561221599431628	0.0039021432431522	0.99626826966453	0.99731170109688	0.997943387407203	NA	141	13512	139	122	78	41	14	0	2	1	0	0	0	0	13460	13477	13521	13558	13585	13599	52	53	54	54	54	54
N14_HYDRONEPHR	40_50	UKBB	N14_FEMGENPROL	3.28548630963452	2.88061270787539	-12.1792888482538	-12.179184782085	-12.1674956404571	NA	1.0410193878062	1.03482574252682	2630.88603181295	3732.67156755922	4948.29132361201	0	0.00159933520710018	0.00537477946860212	0.996306327333639	0.997396618994656	0.998038060716915	NA	198	13785	196	152	74	34	11	0	2	1	0	0	0	0	13733	13777	13855	13895	13918	13929	52	53	54	54	54	54
N14_HYDRONEPHR	40_50	UKBB	N14_LUMPNASBREAST	-14.0144159287022	-14.0143497901025	-14.0149192220519	-14.0134648288213	-14.0095606712706	NA	4223.86614741057	3120.89044508227	3989.25811768677	5934.43721887597	10400.0968825395	0	0.997352694145142	0.996417113658866	0.99719690620768	0.998115892640417	0.998925201475627	NA	198	18097	198	169	112	60	14	0	0	0	0	0	0	0	18009	18038	18095	18147	18193	18207	88	88	88	88	88	88
N14_HYDRONEPHR	40_50	UKBB	N14_MALEGEN	-14.1775665568162	-14.1760934283355	-14.1748175144196	2.68334701322822	-14.1681967432891	NA	3316.72551453166	2552.12442505213	3460.14463812659	1.01959908255508	7491.531585833	0	0.996589399102484	0.995568073482573	0.996731397789412	0.00849421447802622	0.998491019016948	NA	328	15813	327	265	150	75	20	0	1	1	1	1	0	0	15695	15757	15872	15947	16002	16022	118	118	118	118	119	119
N14_HYDRONEPHR	40_50	UKBB	N14_MENORRHAGIA	-15.0479748418795	-15.0478860032099	-15.048740851425	-15.0489283245202	-15.0288098124569	NA	5766.56303057963	4327.48363898681	5615.87055227502	8847.77287569031	12913.4589419088	0	0.997917904806141	0.997225535040615	0.997861926569856	0.998642901219775	0.999071414354309	NA	529	13674	529	438	262	114	32	0	0	0	0	0	0	0	13623	13714	13890	14038	14120	14152	51	51	51	51	51	51
N14_HYDRONEPHR	40_50	UKBB	N14_MENSIRREG	2.47594643119337	-13.1704385185673	-13.1718712730115	-13.1733309772461	-13.1724793663818	NA	1.01702121354299	1924.09375406692	2512.82304937996	3944.83573145718	6030.55827651426	0	0.0149120441119733	0.994538515875182	0.995817618515022	0.997335560063474	0.998257191279061	NA	281	19810	280	224	135	65	18	0	1	0	0	0	0	0	19710	19766	19855	19925	19972	19990	100	101	101	101	101	101
N14_HYDRONEPHR	40_50	UKBB	N14_MESNRUIRREG	1.87744626871872	-14.5793741946863	1.74803530314851	-14.5763555871983	-14.5417652284176	NA	1.03292570030248	2769.67715669264	1.03064376629326	5347.30012833756	7923.39129489278	0	0.0691252152567232	0.995800014515467	0.0898742170906343	0.997825026762435	0.998535646793501	NA	728	13795	726	591	365	161	48	0	2	1	1	0	0	0	13742	13877	14103	14307	14420	14468	53	54	54	55	55	55
N14_HYDRONEPHR	40_50	UKBB	N14_OTHBLADD	-11.2937164638006	3.5121877810683	3.45875529194974	-11.3153780334788	-11.2506259657346	NA	1417.59694602893	0.719005479843977	1.00940766870945	2442.74871782349	4278.75431585325	0	0.993643477643957	1.03541337204643e-06	0.000611369346052136	0.996304027066316	0.997902031817933	NA	129	35245	126	96	52	23	5	0	3	3	1	0	0	0	35074	35104	35148	35177	35195	35200	171	171	173	174	174	174
N14_HYDRONEPHR	40_50	UKBB	N14_OTHDISMALEGEN	2.74623338289212	-13.1652754817193	-13.166522820606	-13.1697472475372	-13.1703560502842	NA	1.01598804643364	2171.03814631025	2931.17915556319	4143.74746406951	7871.79249897281	0	0.00687131461485489	0.995161620865641	0.996416005507434	0.9974641504099	0.998665053880487	NA	153	15166	152	130	71	33	6	0	1	0	0	0	0	0	15060	15082	15141	15179	15206	15212	106	107	107	107	107	107
N14_HYDRONEPHR	40_50	UKBB	N14_OTHFEMPELINF	-11.2200522668708	3.7489290516905	3.51814636890552	4.14970005935142	-11.2186006125062	NA	1713.67146423386	0.732049616351972	1.01878424899134	1.02047100878031	3370.19125576358	0	0.994775986704022	3.03693010024808e-07	0.000553815651575993	4.77335721940706e-05	0.997344028569186	NA	117	19789	113	92	56	30	10	0	4	4	2	1	0	0	19706	19727	19763	19789	19809	19819	83	83	85	86	87	87
N14_HYDRONEPHR	40_50	UKBB	N14_OTHNONINFUTER	-13.215335260919	-13.2169429039307	3.49660633589662	4.3244940002652	-13.2120971353089	NA	3885.31458627565	3197.82267761795	1.03397488472187	1.03967018892643	8979.97755345633	0	0.997286116373632	0.996702267222748	0.000720353554192362	3.18964026097167e-05	0.998826085649535	NA	162	13716	160	126	69	30	11	0	2	2	2	1	0	0	13662	13696	13753	13792	13811	13822	54	54	54	55	56	56
N14_HYDRONEPHR	40_50	UKBB	N14_OVARYCYST	-13.1520966577532	2.72477433036782	-13.1527399971514	-13.1529478288291	-13.1583104014502	NA	3613.1298560124	1.02933014823246	3752.53323881577	5908.31899260443	7812.47415510998	0	0.997095639484507	0.00811772963647819	0.997203396740143	0.998223771372774	0.998656148162112	NA	182	13635	181	143	80	35	13	0	1	1	0	0	0	0	13581	13619	13682	13727	13749	13762	54	54	55	55	55	55
N14_HYDRONEPHR	40_50	UKBB	N14_POLYPFEMGEN	-13.8261163613291	-13.8761084424667	3.64229555465059	3.7794814079188	-13.5705185823351	NA	4278.06762571153	3405.25827021472	0.760074646729077	1.04290699486652	7839.5929052866	0	0.997421353157162	0.996748704159395	1.65107573354722e-06	0.000290096174837856	0.998618843863155	NA	319	13910	316	247	140	58	20	0	3	3	3	1	0	0	13860	13929	14036	14118	14156	14176	50	50	50	52	53	53
N14_HYDRONEPHR	40_50	UKBB	N14_URETHRAOTH	3.05463478785543	-12.9785549477183	2.47771978179353	-13.0014387312241	-13.0144394578722	NA	0.71938403227268	1733.34062031096	1.00898054713165	3822.15923973369	5263.86342699116	0	2.17445024414688e-05	0.994025818276647	0.0140623572268779	0.997285924898486	0.998027302593296	NA	325	35533	322	245	138	54	18	0	3	1	1	0	0	0	35340	35417	35524	35608	35644	35662	193	195	195	196	196	196
N14_HYDRONEPHR	40_50	UKBB	N14_URINOTH	2.37619599460213	1.23018603124774	2.44791411313893	-11.7174077955224	-11.5879905747528	NA	0.718648063864823	1.00782514776992	0.719083262705779	1269.4995649325	1705.21348810379	0	0.00094475839169302	0.22222448059632	0.000663544748560169	0.992635676066716	0.994577917854812	NA	617	35929	612	473	276	129	41	0	5	3	2	0	0	0	35729	35868	36065	36212	36300	36341	200	202	203	205	205	205
N14_HYDRONEPHR	40_50	UKBB	N14_UROLITHIASIS	5.34287788765441	3.45736127088847	3.46721442678094	-10.1392767966368	-9.69996501129544	NA	0.381807832175499	0.719658983200007	1.01036851450315	1180.70985375368	1551.86790459597	0	1.70481080838491e-44	1.55397810456814e-06	0.000599957789592064	0.993148297223263	0.995012847482095	NA	145	37467	134	103	51	31	7	0	11	3	1	0	0	0	37277	37308	37360	37380	37404	37411	190	198	200	201	201	201
N14_HYDRONEPHR	40_50	UKBB	NEURODIS	1.9131112701722	-14.4940475464595	1.28954612335008	-14.5145734611261	-14.5032258890694	NA	0.731783548191041	2008.39759502841	1.01727527776958	4144.61800280704	5490.21026826925	0	0.00894070784811062	0.994241938743769	0.20492398016245	0.997205790644253	0.997892268967025	NA	1263	20988	1260	977	531	235	65	0	3	1	1	0	0	0	20892	21175	21621	21917	22087	22152	96	98	98	99	99	99
N14_HYDRONEPHR	40_50	UKBB	NEURO_COMORBIDITIES	1.8317552894417	1.61664569177255	1.30447425917668	1.49951983187564	2.35283063952022	NA	0.528247937225096	0.478201391949223	0.728899082220178	1.0187295968349	1.02233679486004	0	0.000525118172506821	0.000723068024018017	0.0735101914202621	0.141034167540339	0.0213676653830665	NA	2542	23522	2529	1959	1108	489	155	0	13	9	4	2	1	0	23433	24003	24854	25473	25807	25962	89	93	98	100	101	102
N14_HYDRONEPHR	40_50	UKBB	O15_DELIVERY_PROXY	-14.0181691713787	-14.0169887641251	-14.0147898384138	-14.0123430327773	-14.0068593777589	NA	6763.17994423632	4089.98404778003	3878.3155084357	4796.52647341638	6506.7232822894	0	0.998346210978251	0.997265535293047	0.997116748218664	0.997669101520457	0.998282415322352	NA	103	16236	103	99	92	72	40	0	0	0	0	0	0	0	16150	16154	16161	16181	16213	16253	86	86	86	86	86	86
N14_HYDRONEPHR	40_50	UKBB	O15_PREG_BIRTH_PUERP	-14.0262080022158	-14.0244394357	-14.0208614546208	-14.0172125500193	-14.0100987822715	NA	5918.78440791517	3640.61092139141	3565.41076374457	4420.35215467503	6059.72913012469	0	0.998109192096633	0.996926379592395	0.996862353094246	0.997469862503274	0.998155291876108	NA	132	15035	132	128	120	97	52	0	0	0	0	0	0	0	14962	14966	14974	14997	15042	15094	73	73	73	73	73	73
N14_HYDRONEPHR	40_50	UKBB	OFFICIAL_TILASTOKESKUS	-12.6718809593662	2.04086882127895	-12.6751836231845	-12.6946010704494	-12.6067200212521	NA	1987.56985574464	1.00672063863657	1973.61998764317	2922.2005000402	3290.49771443982	0	0.994913069521214	0.0426374200094793	0.994875779603132	0.99653384689344	0.996943112096543	NA	214	37543	213	162	97	47	20	0	1	1	0	0	0	0	37302	37353	37418	37468	37495	37515	241	241	242	242	242	242
N14_HYDRONEPHR	40_50	UKBB	PAIN	2.07666134143995	0.442126754682883	2.05541297588678	1.66349694684641	-11.5206395210553	NA	0.593574413355286	1.00838404829971	0.592824414349629	1.01105158890557	999.612136700845	0	0.000467761154586082	0.661059555409415	0.000526002300227059	0.0999051531261429	0.99080449648903	NA	1350	33494	1342	1065	608	306	98	0	8	5	4	1	0	0	33315	33592	34049	34351	34559	34657	179	182	183	186	187	187
N14_HYDRONEPHR	40_50	UKBB	PNEUMONIA	2.9799049141446	-12.2309127461836	-12.227475558021	-12.2170151754571	-12.1473408788322	NA	1.0083573240579	1591.21297706067	2249.93707960024	3655.2449524935	4689.70347779693	0	0.00312459036792309	0.993867093538406	0.995663849433839	0.997333215758349	0.997933309653774	NA	152	37052	151	108	51	22	7	0	1	0	0	0	0	0	36819	36862	36919	36948	36963	36970	233	234	234	234	234	234
N14_HYDRONEPHR	40_50	UKBB	PULMONARYDG	1.97445972959588	0.346542492950304	-14.615593650718	-14.6276925130673	-14.5826054529936	NA	0.603171902497279	1.01359691075557	2264.48705125246	3356.95903238297	4339.68182187012	0	0.00106239031363978	0.732430820530814	0.994850279426543	0.996523289986547	0.997318878588763	NA	1463	21451	1459	1173	707	336	104	0	4	1	0	0	0	0	21344	21630	22096	22467	22699	22803	107	110	111	111	111	111
N14_HYDRONEPHR	40_50	UKBB	PULM_ANXIETY	2.27121238859381	-12.1166761247789	2.51312582502453	-12.1263837950263	-12.0980968489847	NA	1.00879862423306	1065.56143128752	1.00852794729318	2418.18998912637	4021.98908454196	0	0.0243600155440734	0.990927317577614	0.0127070661546636	0.995998902525835	0.997599976048796	NA	320	32975	318	231	114	47	10	0	2	1	1	0	0	0	32777	32864	32981	33048	33085	33095	198	199	199	200	200	200
N14_HYDRONEPHR	40_50	UKBB	PULM_IMMUNECOMORB	1.98836538147875	2.5770986406136	-13.1353211273839	-13.1296159856736	-13.0890941430374	NA	1.01256428817284	0.597411473319536	1912.48224870925	2872.42465979224	4943.40960991911	0	0.0495657075432062	1.6049033196913e-05	0.994520007943343	0.996352948242089	0.997887374352361	NA	452	23905	448	358	211	109	27	0	4	3	0	0	0	0	23804	23894	24041	24143	24225	24252	101	102	105	105	105	105
N14_HYDRONEPHR	40_50	UKBB	PULM_INFECTIONS	1.91740108378525	0.287230604125308	0.75544283007577	-13.5541286100338	-13.5442713887602	NA	0.594439842227508	1.0088949790054	1.00946688929501	1882.8058410719	2522.45905536984	0	0.00125726696655418	0.775875354902271	0.454244124729281	0.994256159446675	0.995715802372717	NA	1385	29995	1380	1135	708	328	110	0	5	2	1	0	0	0	29811	30056	30483	30863	31081	31191	184	187	188	189	189	189
N14_HYDRONEPHR	40_50	UKBB	PULM_MEDICATIO_COMORB	3.36476854847532	2.21664541565557	-11.2604049740366	-11.2407042125604	-11.2967129994456	NA	0.717527253819602	1.00680544947385	1250.32162626843	1925.05634988972	3236.15355130236	0	2.7401430785558e-06	0.0276891846932806	0.992814343416012	0.99534105410561	0.997214763007533	NA	197	37536	194	143	68	28	6	0	3	1	0	0	0	0	37304	37355	37430	37470	37492	37498	232	234	235	235	235	235
N14_HYDRONEPHR	40_50	UKBB	PULM_PNEUMONIA_SEPSIS	3.0945431626287	-12.2393402569595	-12.2301233523929	-12.2258204572585	-12.1331061358772	NA	1.0117005707755	1677.82536668425	2347.24821255425	3809.28443653348	5026.69893688051	0	0.00222259579938907	0.994179671967188	0.995842713866278	0.997439210223972	0.99807412204675	NA	152	29015	151	108	51	22	7	0	1	0	0	0	0	0	28834	28877	28934	28963	28978	28985	181	182	182	182	182	182
N14_HYDRONEPHR	40_50	UKBB	PULM_PSYCH_COMORB	1.39044673432893	0.921619460347632	1.47102303292776	-12.4860311733861	-12.4732151488601	NA	1.01201362734299	1.0111641063438	1.01202099188429	1629.48201221794	2431.53175433142	0	0.169460085928014	0.362061477747445	0.146071129687361	0.993886208049877	0.995907048252481	NA	810	24966	807	639	364	182	59	0	3	2	1	0	0	0	24853	25021	25296	25478	25601	25660	113	114	115	116	116	116
N14_HYDRONEPHR	40_50	UKBB	Q17_CONGEN_MALFO_DEFORMAT_CHROMOSOMAL_ABNORMALITI	-12.4734336712886	-12.4757450191242	-12.4805833887011	3.99422765285422	-12.5338737939838	NA	2445.75497635444	1989.66121148781	2719.20219982192	1.00798365146346	5151.34167963082	0	0.995930779207709	0.994997068319575	0.99633788548962	7.41405152058081e-05	0.998058646631926	NA	125	37700	124	98	50	24	9	0	1	1	1	1	0	0	37459	37485	37533	37559	37574	37583	241	241	241	241	242	242
N14_HYDRONEPHR	40_50	UKBB	R18_ABDOMI_PELVIC_PAIN	2.70077797828076	-13.1101535301847	2.27503256832533	2.23340094051637	-13.0987411989015	NA	0.595050568859122	1203.62385013312	0.721340530121271	1.0123420130713	2865.17216418787	0	5.65921911843181e-06	0.991309425900877	0.00161106827630213	0.0273719356846514	0.996352314498569	NA	785	32735	779	624	353	191	67	0	6	3	3	1	0	0	32568	32723	32994	33156	33280	33347	167	170	170	172	173	173
N14_HYDRONEPHR	40_50	UKBB	R18_ABNORMALITI_BREAT	2.68563497899398	-12.2249315593689	-12.239347593162	3.46129694711797	-12.2034074392442	NA	1.00888764500878	1402.1545868422	1869.06157096371	1.01117821445322	4305.30282968776	0	0.00776833528118702	0.993043591152924	0.994775176571327	0.000619264348762199	0.997738394317022	NA	210	33609	208	155	82	45	11	0	2	1	1	1	0	0	33438	33491	33564	33601	33635	33646	171	172	172	172	173	173
N14_HYDRONEPHR	40_50	UKBB	R18_ABNORMALITI_HEART_BEAT	2.78514212315816	-12.1512419293494	-12.1784760038997	-12.1266762182368	-11.9566465441298	NA	1.00893867900016	1430.248788891	1981.39774732669	3080.90303056761	4164.51419812399	0	0.00577187547611744	0.99322133899227	0.995095908023018	0.996859471833852	0.997709214060477	NA	196	33668	195	144	71	30	10	0	1	0	0	0	0	0	33491	33542	33615	33656	33676	33686	177	178	178	178	178	178
N14_HYDRONEPHR	40_50	UKBB	R18_ABNORMAL_FINDI_DIAGNOST_IMAGI_FUNCTION_STUDI_WO_DIAGNOSIS	-11.603148191474	2.24102918426989	-11.6090214397632	-11.6134360338606	-11.4210933765157	NA	1275.17876593278	1.00665747615009	1419.95853807789	2250.36177073498	4100.70297167207	0	0.992739962981116	0.0260002352261103	0.993476882923957	0.995882377536255	0.997777770700726	NA	194	37714	193	144	74	31	5	0	1	1	0	0	0	0	37480	37529	37599	37642	37668	37673	234	234	235	235	235	235
N14_HYDRONEPHR	40_50	UKBB	R18_ABNORMAL_WEIGHT_LOSS	3.1366404968765	2.65337271794689	-11.148367627121	-11.1593108238243	-11.1001444876695	NA	1.00762511121212	1.00687525034312	1341.25885708795	1954.96107196908	4688.32485197539	0	0.00185256106585634	0.00840741742073189	0.993368164587395	0.995445539253805	0.998110918949822	NA	133	37807	131	97	55	25	3	0	2	1	0	0	0	0	37568	37602	37644	37674	37696	37699	239	240	241	241	241	241
N14_HYDRONEPHR	40_50	UKBB	R18_DISTU_SKIN_SENSA	-11.1086768324819	2.91375101549397	-11.0320098230785	-11.0168510891501	-10.8800261628848	NA	1417.68726791626	1.00696840995877	1419.9050822704	2527.51828237165	3486.18213704082	0	0.99374802099489	0.00380868381923502	0.993800866083315	0.996522221967582	0.997509886040637	NA	104	37346	103	81	49	17	5	0	1	1	0	0	0	0	37118	37140	37172	37204	37216	37221	228	228	229	229	229	229
N14_HYDRONEPHR	40_50	UKBB	R18_DYSPHAGIA	3.35622158787526	-12.1876322258216	-12.1836629666808	-12.196004442679	-12.2933189347401	NA	1.01256642598107	1987.39171563841	2864.19426683614	4098.15371433326	5244.43025525897	0	0.000917844262000324	0.995107022657544	0.996605981873885	0.997625518718192	0.998129703338761	NA	139	31754	138	96	45	22	8	0	1	0	0	0	0	0	31601	31643	31694	31717	31731	31739	153	154	154	154	154	154
N14_HYDRONEPHR	40_50	UKBB	R18_DYSPNOEA	2.61316723174765	-13.7283087935821	-13.7234921594177	3.40233358796648	NA	NA	1.08339820514024	2740.35902645438	3702.66700238986	1.08784952338137	0	0	0.0158648493220492	0.996002874181836	0.997042743126148	0.0017625340293796	NA	NA	136	20910	134	100	53	30	8	0	2	1	1	1	0	0	20808	20842	20889	20912	20934	20942	102	103	103	103	104	104
N14_HYDRONEPHR	40_50	UKBB	R18_GENERAL_SYMPTOMS_SIGNS	1.46055438763596	2.39424260416261	-13.1467898968293	-13.1469646399872	-13.2228107646697	NA	1.00867849563933	0.515530916706094	1551.49143886688	2381.26202327817	3371.82959677949	0	0.147620398322915	3.41352081451213e-06	0.99323908924607	0.995594896019535	0.996871060883889	NA	773	35151	768	584	336	146	44	0	5	4	0	0	0	0	34961	35145	35393	35583	35685	35729	190	191	195	195	195	195
N14_HYDRONEPHR	40_50	UKBB	R18_HEADACHE1	-12.556803445535	2.24737087897226	-12.5737479134706	-12.5807317205343	-12.592233868674	NA	2141.78846214124	1.00900759441118	2221.14061695952	3719.29749875895	4073.90935604111	0	0.995322216743266	0.0259266835339817	0.995483246008039	0.997301116013194	0.997533785827454	NA	242	33412	241	191	102	41	17	0	1	1	0	0	0	0	33245	33295	33384	33445	33469	33486	167	167	168	168	168	168
N14_HYDRONEPHR	40_50	UKBB	R18_NAUSEA_VOMITI	-13.0648228810883	3.20181982059242	-13.095032307065	-13.1136172887922	-13.1706858759187	NA	2542.22666962399	0.594203087779953	2691.49020667439	4118.50702998112	6119.04871985434	0	0.995899588850134	7.1077115452928e-08	0.996118030504499	0.997459483493632	0.998282628676042	NA	287	31970	284	215	120	51	16	0	3	3	0	0	0	0	31807	31876	31971	32040	32075	32091	163	163	166	166	166	166
N14_HYDRONEPHR	40_50	UKBB	R18_OTHER_SYMPTOMS_SIGNS_INVOLVI_DIGES_SYSTEM_ABDOMEN	2.32259842446383	-13.1861343848862	-13.1762977170233	3.45314456296647	-13.1639308963821	NA	1.01153777706484	1921.38595979838	2749.54452114265	1.01294184966194	6184.68949431763	0	0.0216697950301775	0.994524301376187	0.996176412421322	0.000651953929642678	0.998301727305682	NA	383	32384	381	270	134	56	16	0	2	1	1	1	0	0	32221	32332	32468	32546	32586	32602	163	164	164	164	165	165
N14_HYDRONEPHR	40_50	UKBB	R18_PAIN_THROAT_CHEST	-13.2578656416754	1.711198832749	-13.3107509671055	2.36972558414098	3.37004514062391	NA	1576.88036721884	0.717641202397172	1699.58521514323	1.01083221180269	1.0111557571203	0	0.99329174114986	0.0171034241357841	0.993751219988543	0.019061231871779	0.000859567898534309	NA	668	34527	664	499	290	126	28	0	4	4	2	2	1	0	34350	34515	34724	34888	34986	35014	177	177	179	179	180	181
N14_HYDRONEPHR	40_50	UKBB	R18_SYMPTOMS_SIGNS_ABNORMAL_CLINI_LABOR_FINDI_NOT_ELSEW_CLASSIFIED	1.54343305238008	1.80438958019341	1.2490785099224	1.36456156234713	-12.4384448605737	NA	0.59779574497928	0.435334593557565	0.724580334221004	1.0154216483018	1474.89223905905	0	0.00982655678122889	3.40060117259801e-05	0.0847322588849298	0.179000980638444	0.993271152149306	NA	2493	29177	2481	1891	1085	509	151	0	12	9	3	1	0	0	29061	29651	30457	31033	31391	31542	116	119	125	127	128	128
N14_HYDRONEPHR	40_50	UKBB	R18_SYMPTOMS_SIGNS_CONCERNI_FOOD_FLUID_INTAKE	3.15486404860347	2.66019414903124	-11.1628145121469	-11.1756025773168	-11.2458552180609	NA	1.01023173383627	1.00905426580822	1325.78495597026	1964.6072215227	3861.74050645442	0	0.00179071735572959	0.00838096228475618	0.993282068800451	0.995461284796693	0.997676466983172	NA	159	33379	157	117	66	29	5	0	2	1	0	0	0	0	33204	33244	33295	33332	33356	33361	175	176	177	177	177	177
N14_HYDRONEPHR	40_50	UKBB	R18_SYMPTOMS_SIGNS_INVOLVI_CIRCULATO_RESPI_SYSTEMS	1.77638237646902	1.31336513135409	-13.2045230036825	2.6573882005551	2.86390225059116	NA	0.718148851677932	0.717258586660014	1331.54686752949	0.721450948792881	1.01028710267168	0	0.013377532802273	0.0670870888347417	0.992087764527057	0.000230148881246958	0.00458628540096933	NA	1011	35445	1004	759	423	197	54	0	7	5	3	3	1	0	35254	35499	35835	36061	36204	36258	191	193	195	195	197	198
N14_HYDRONEPHR	40_50	UKBB	R18_SYMPTOMS_SIGNS_INVOLVI_COGNITION_PERCEP_EMOTIONAL_STATE_BEHVI	2.78289584680373	2.30206899916011	-11.6428479638359	-11.6073637643475	4.71828132654174	NA	1.00751712348757	1.00651582840202	1534.67891790917	2379.0957823835	1.00868707710816	0	0.00574251589689117	0.0221861230969538	0.993946903540891	0.996107218689699	2.90186593518421e-06	NA	179	37722	176	130	65	26	7	0	3	2	1	1	1	0	37485	37531	37596	37635	37654	37661	237	238	239	239	239	240
N14_HYDRONEPHR	40_50	UKBB	R18_SYMPTOMS_SIGNS_INVOLVI_DIGES_SYSTEM_ABDOMEN	2.12306291290818	1.6489136012521	1.81721751825372	1.87250139650504	-11.4648593774463	NA	0.593479564083594	0.592013160067283	0.72031035195283	1.01130357329827	1096.68040724786	0	0.000347142714685049	0.00534839740660006	0.0116416064593211	0.0640873044874158	0.991658948579404	NA	1319	34152	1310	992	545	270	88	0	9	6	3	1	0	0	33976	34294	34741	35016	35198	35286	176	179	182	184	185	185
N14_HYDRONEPHR	40_50	UKBB	R18_SYMPTOMS_SIGNS_INVOLVI_NERVOUS_MUSCULOS_SYSTEMS	3.35954691727956	2.9656979282787	-11.1596558092524	-11.1359510629408	-11.0570860613429	NA	1.00781294105399	1.0068850180684	1599.09268431986	2842.39570076957	3460.28132893588	0	0.000857599135294276	0.00322517927693851	0.99443181443706	0.996874052162932	0.997450420239432	NA	107	37891	105	73	40	13	5	0	2	1	0	0	0	0	37654	37686	37719	37746	37754	37759	237	238	239	239	239	239
N14_HYDRONEPHR	40_50	UKBB	R18_SYMPTOMS_SIGNS_INVOLVI_SKIN_SUBCU_TISSUE	2.86566683006201	3.50762971910441	-11.2844998096307	-11.3175650519041	-11.2632713396638	NA	1.00788035688377	0.589324430190455	1243.34080959625	2152.70519333056	2740.98352867652	0	0.00446544974490317	2.64965844274959e-09	0.992758538531012	0.995805245952698	0.99672133563705	NA	180	37586	176	133	75	27	9	0	4	3	0	0	0	0	37352	37395	37453	37501	37519	37528	234	235	238	238	238	238
N14_HYDRONEPHR	40_50	UKBB	R18_SYMPTOMS_SIGNS_INVOLVI_URINARY_SYSTEM	3.11317263913606	1.55498891549598	-12.1994333721422	-12.22433327055	-12.2141666336197	NA	0.590956822327119	1.00707523137344	1264.40250207281	1789.531231753	2600.93164074687	0	1.37902729967069e-07	0.122572755521338	0.99230182754035	0.994549672699268	0.996253089082489	NA	418	36950	414	311	176	91	26	0	4	1	0	0	0	0	36739	36842	36977	37062	37127	37153	211	214	215	215	215	215
N14_HYDRONEPHR	40_50	UKBB	R18_SYNCO_COLLAP	3.06531242389328	-12.1847037309914	-12.1624575696433	-12.1407012265124	-12.1919955420299	NA	1.01028383900913	1711.29373531063	2314.34559226001	3589.09156992833	5265.73992783095	0	0.002412463505281	0.994318973628384	0.995806938911419	0.997301027459547	0.998152624996639	NA	157	33300	156	116	62	25	8	0	1	0	0	0	0	0	33135	33175	33229	33266	33283	33291	165	166	166	166	166	166
N14_HYDRONEPHR	40_50	UKBB	R18_UNSPE_HAEMATU	-13.001947987921	-13.0097787597966	-13.0410459378059	-13.101060632515	-13.1257352716727	NA	2492.47456741745	2026.7911529318	2748.73666786319	4038.3747498645	5901.76704036684	0	0.99583786866013	0.994878490408241	0.996214548197078	0.997411553825307	0.998225478434314	NA	228	36413	228	170	91	44	13	0	0	0	0	0	0	0	36219	36277	36356	36403	36434	36447	194	194	194	194	194	194
N14_HYDRONEPHR	40_50	UKBB	RA_CO_MORB	2.28881473107897	1.93398265938141	-12.2099907252813	-12.2352253310352	-12.3374963003596	NA	1.01223188991938	1.01133138241149	1789.82848914748	2781.56238521816	5043.20672761318	0	0.0237495668767974	0.055835994802546	0.994556971473322	0.996490366004139	0.998048089533119	NA	285	23633	283	207	90	40	11	0	2	1	0	0	0	0	23523	23599	23716	23766	23795	23806	110	111	112	112	112	112
N14_HYDRONEPHR	40_50	UKBB	RHEUMA_COMORB	1.28378388291472	0.125257874791801	1.82738142828796	-13.5448526336435	-13.5349805025479	NA	0.72163186288384	1.00969793962129	0.596016399681597	1924.85608696652	2938.57939235197	0	0.0752395804728936	0.901271886914969	0.00216949222968682	0.994385481762099	0.996324988251976	NA	1636	26294	1630	1273	708	339	101	0	6	4	3	0	0	0	26162	26519	27084	27453	27691	27792	132	134	135	138	138	138
N14_HYDRONEPHR	40_50	UKBB	RHEUMA_ENDPOINTS	-13.6156052670522	1.92372670757118	-13.6229685121787	-13.6556003995576	-13.5966089702068	NA	1721.9687234968	0.589673312434808	1958.15364340254	3034.14166343737	4423.74279123145	0	0.993691193178667	0.00110488679683525	0.994449123742965	0.996409015414307	0.997547663187467	NA	797	36197	794	609	295	125	34	0	3	3	0	0	0	0	35979	36164	36478	36648	36739	36773	218	218	221	221	221	221
N14_HYDRONEPHR	40_50	UKBB	RHEU_ARTHRITIS_OTH	-12.1993865899516	3.4238942434903	-12.2023181430684	-12.2153894140548	-12.0469819758436	NA	2025.11407134438	0.718558514184918	2499.0528866463	4334.02959088487	5344.91236222695	0	0.995193533303573	1.88901983712704e-06	0.99610412303896	0.99775117877965	0.998201636971212	NA	152	34566	150	103	46	17	6	0	2	2	0	0	0	0	34354	34401	34458	34487	34498	34504	212	212	214	214	214	214
N14_HYDRONEPHR	40_50	UKBB	SLEEP	-13.0485997012696	-13.0521567256025	-13.0600166727403	-13.0380960677321	-13.0138374753121	NA	2106.45780920902	1647.26443071591	2208.23744295331	3143.72094470754	4323.41025041295	0	0.995057480092019	0.993678000220935	0.995281157398598	0.99669090675817	0.997598302331554	NA	278	36990	278	223	118	60	19	0	0	0	0	0	0	0	36757	36812	36917	36975	37016	37035	233	233	233	233	233	233
N14_HYDRONEPHR	40_50	UKBB	SLE_COMORB	2.32532014470091	1.95106503211435	-12.2122495898969	-12.2333395796333	-12.3351797872598	NA	1.01234646433091	1.01135057191495	1801.44627901643	2775.75069114091	5033.03576637326	0	0.0216210060349179	0.0537100250967849	0.99459107336085	0.996483559849	0.998044512276304	NA	271	23568	269	199	88	40	11	0	2	1	0	0	0	0	23458	23528	23639	23687	23716	23727	110	111	112	112	112	112
N14_HYDRONEPHR	40_50	UKBB	SMOKING	-14.2111852378284	1.73264043854885	-14.2225118850645	2.44809748687679	-14.258052597056	NA	2595.58196443011	0.723927322272722	2753.58648261975	1.01704159581717	6866.99143989102	0	0.995631488892945	0.0166934845867966	0.995878875690345	0.0160807766404734	0.99834333973475	NA	689	23565	686	539	292	142	39	0	3	3	1	1	0	0	23467	23614	23861	24011	24114	24153	98	98	100	100	101	101
N14_HYDRONEPHR	40_50	UKBB	SMOKING_DEPEND	-14.2441889003917	1.9403206397631	-14.2468224115007	3.27895734353613	-14.2073405234676	NA	2823.69110431762	0.725087800831606	3576.70231645302	1.02294143353455	13857.3018279311	0	0.995975066045537	0.00745110342163175	0.996821851924543	0.0013486534145444	0.999181960831297	NA	593	23768	590	448	204	74	10	0	3	3	1	1	0	0	23671	23813	24057	24187	24251	24261	97	97	99	99	100	100
N14_HYDRONEPHR	40_50	UKBB	SPONDYLOPATH_COMORB	1.9755436233732	2.2246035242886	-12.8471469380614	-12.8322030137176	-12.782153798755	NA	1.01152473832376	0.722444723956693	1838.6622745502	2832.08473219962	4413.70467567362	0	0.0508154004910413	0.00207507409368139	0.994425046444219	0.996384789792404	0.997689317781008	NA	379	23595	376	296	154	70	21	0	3	2	0	0	0	0	23484	23564	23706	23790	23839	23860	111	112	114	114	114	114
N14_HYDRONEPHR	40_50	UKBB	ST19_COMPLICATIO_PROCED_NOT_ELSEW_CLASSIFIED	2.66148258452072	2.21901896270493	-12.0749891144549	-12.1128615863958	-12.1820471750501	NA	1.00882928067962	1.0079136377009	1638.99825173089	2780.80866570717	3339.22258577798	0	0.00833500470112081	0.0276938356176152	0.994121799567591	0.996524523674052	0.997089189010376	NA	245	36561	243	188	106	41	15	0	2	1	0	0	0	0	36359	36414	36496	36561	36587	36602	202	203	204	204	204	204
N14_HYDRONEPHR	40_50	UKBB	ST19_COMPLICATIO_SURGI_MEDICAL_CARE_NOT_ELSEW_CLASSIFIED	2.75971094664786	1.57471800376153	-12.0957429857312	-12.1435658275765	-12.1782002995815	NA	0.718123876079495	1.00700150118692	1252.85946586317	2031.71797072462	2748.96358448357	0	0.000121566451928795	0.117871763135126	0.992296935995493	0.995231077277053	0.996465298314989	NA	401	36966	398	313	169	67	21	0	3	1	0	0	0	0	36747	36832	36976	37078	37124	37145	219	221	222	222	222	222
N14_HYDRONEPHR	40_50	UKBB	ST19_FRACT_LOWER_LEG_INCLU_ANKLE	-11.9885886065195	-11.9899082128381	-11.96859434481	-11.9515162133438	-11.9729215505658	NA	2099.91165243532	1656.84937958482	2008.55875108654	2786.32581131419	3656.77364892218	0	0.995444828461468	0.994226102100708	0.995245595816271	0.996577607333267	0.997387589962717	NA	109	37307	109	82	53	28	10	0	0	0	0	0	0	0	37068	37095	37124	37149	37167	37177	239	239	239	239	239	239
N14_HYDRONEPHR	40_50	UKBB	ST19_INJURI_ELBOW_FOREA	-11.9910045681083	-12.0119188101104	-11.9932031599203	-12.0246166244533	-12.0578488924444	NA	1825.43001152425	1446.6840658237	1831.82268422908	3394.2121594153	4254.00334673136	0	0.99475884117844	0.993375184901378	0.994776173832386	0.997173354099654	0.997738422422115	NA	126	37695	126	103	64	19	7	0	0	0	0	0	0	0	37448	37471	37510	37555	37567	37574	247	247	247	247	247	247
N14_HYDRONEPHR	40_50	UKBB	ST19_INJURI_HEAD	-13.0286173906198	-13.0318215807722	-13.0552209334677	-13.0908715953246	-13.1630853958678	NA	2513.976266659	2026.14339633252	2626.54904411029	3937.91990144202	4970.42759429017	0	0.995865002279619	0.994868172920616	0.996034143602695	0.997347588230138	0.997886980519448	NA	192	37435	192	147	82	38	15	0	0	0	0	0	0	0	37193	37238	37303	37347	37370	37385	242	242	242	242	242	242
N14_HYDRONEPHR	40_50	UKBB	ST19_INJURI_KNEE_LOWER_LEG	-13.0257466219898	-13.044933228657	-13.0369481084181	-13.0210122132881	-12.9606497307709	NA	2657.44142232488	2080.31465133648	2583.73691726551	3692.87834772367	4721.71885630709	0	0.996089095165524	0.994996774837757	0.995974073286021	0.997186681470301	0.99780988880383	NA	178	37455	178	137	86	43	16	0	0	0	0	0	0	0	37212	37253	37304	37347	37374	37390	243	243	243	243	243	243
N14_HYDRONEPHR	40_50	UKBB	ST19_INJURI_WRIST_HAND	-13.1194591553197	-13.1160762788506	-13.1632163737313	-13.1865369199639	-13.2457228717571	NA	2383.0974940096	1793.47552248173	2481.29766978053	3588.83789107106	5344.80574388101	0	0.995607497780788	0.994164948812388	0.995767264048708	0.997068323823981	0.998022650875566	NA	221	37350	221	181	92	48	12	0	0	0	0	0	0	0	37104	37144	37233	37277	37313	37325	246	246	246	246	246	246
N14_HYDRONEPHR	40_50	UKBB	ST19_INJURY_POISO_CERTA_OTHER_CONSE_EXTER_CAUSES	1.9513905195651	0.359244999223279	-13.5991468352669	-13.6031448096595	-13.5573864143597	NA	0.590983824997486	1.00712989550836	1419.36088141834	2117.75586909241	2982.43266674439	0	0.000960201196906473	0.721315093057302	0.992355444318074	0.994874921730253	0.996373030589635	NA	1216	33953	1212	941	526	248	72	0	4	1	0	0	0	0	33760	34031	34446	34724	34900	34972	193	196	197	197	197	197
N14_HYDRONEPHR	40_50	UKBB	T2D	2.25346009241762	1.87905529587304	-11.7062696005996	-11.6335459686285	4.20399422548827	NA	1.00864469865432	1.00803479779768	1232.56184682792	1913.6750711383	1.01081246364459	0	0.0254734307540077	0.0623107785329925	0.992422196593616	0.995149558206948	3.19609033360505e-05	NA	286	35549	283	204	105	43	14	0	3	2	1	1	1	0	35353	35432	35531	35593	35622	35636	196	197	198	198	198	199
N14_HYDRONEPHR	40_50	UKBB	T2D_INCLAVO	2.2034458142007	1.81347557923817	-11.6728418411343	-11.6133894570018	4.12569893354189	NA	1.00767009840974	1.00704825726654	1181.13769327753	1818.66468416146	1.00940765361499	0	0.0287663447727544	0.0717370584723775	0.992114866256021	0.994905008463888	4.36521313605237e-05	NA	286	37320	283	204	105	43	14	0	3	2	1	1	1	0	37090	37169	37268	37330	37359	37373	230	231	232	232	232	233
N14_HYDRONEPHR	40_50	UKBB	T2D_WIDE	2.23228586494979	1.86003582398556	-11.6939609804473	-11.6252596425624	4.14334915145036	NA	1.00876177355582	1.00813464787714	1217.57589041968	1864.23285211102	1.01114000801516	0	0.0269047501436802	0.0650335852626232	0.992336997182211	0.995024465394929	4.17274271822232e-05	NA	297	35402	294	214	110	46	15	0	3	2	1	1	1	0	35208	35288	35392	35456	35487	35502	194	195	196	196	196	197
N14_HYDRONEPHR	40_50	UKBB	VIT_DEF	-11.921641786271	-11.906006642293	-11.8994880977272	-11.8731282248696	-11.8041662704384	NA	2033.76007512403	1674.43877987153	2394.50873923468	4335.37134465639	8636.95896592107	0	0.995322929404372	0.994326732665388	0.996034936686407	0.997814864494003	0.998909528327571	NA	108	34932	108	84	41	13	2	0	0	0	0	0	0	0	34743	34767	34810	34838	34849	34851	189	189	189	189	189	189
N14_HYDRONEPHR	40_50	UKBB	VWXY20_ACCIDENTS	-14.0685781348881	-14.0770510130926	-14.0759203484389	-14.0774940380883	-14.0247115403654	NA	2076.13017639362	1624.33260792404	2161.21892255949	3215.71497718453	4844.12505707966	0	0.994593298865764	0.993085331775366	0.994803450956233	0.996507097379244	0.997689967735552	NA	784	35515	784	620	349	165	44	0	0	0	0	0	0	0	35295	35459	35730	35914	36035	36079	220	220	220	220	220	220
N14_HYDRONEPHR	40_50	UKBB	VWXY20_COMPLICATIO_MEDICAL_SURGI_CARE	2.6028464194857	2.14030637886486	2.02489421448689	-11.1482537472894	-11.1830126986304	NA	0.718253066932768	0.71725460101693	1.00784949121076	1078.91543445575	1545.64359577101	0	0.000290242093810979	0.00284482595964113	0.0445240256856029	0.991755738234664	0.994227210365515	NA	489	36923	484	375	205	91	27	0	5	3	1	0	0	0	36706	36815	36985	37099	37163	37190	217	219	221	222	222	222
N14_HYDRONEPHR	40_50	UKBB	VWXY20_DRUGS_MEDICAM_BIOLO_SUBST_CAUSI_ADVER_EFFEC_THERAPE_USE	3.45929782232491	3.08579788331979	-11.132306668111	-11.2479886398505	-11.3633271413437	NA	1.00896844352621	1.0076849976387	1715.47014923177	2665.5573632291	4278.64489534653	0	0.000606816819531668	0.00219669333378049	0.994822274652009	0.996633135731522	0.997880961648189	NA	115	36177	113	79	36	16	4	0	2	1	0	0	0	0	35974	36008	36051	36071	36083	36087	203	204	205	205	205	205
N14_HYDRONEPHR	40_50	UKBB	VWXY20_EXTER_CAUSES_MORBIDI_MORTA	1.55216513638373	1.07509982853103	0.943713776094614	-13.237067674275	-13.1300175530817	NA	0.718832873623153	0.717727699761686	1.00826781832394	1798.66353702708	2478.72535421471	0	0.030828052899467	0.134153619489732	0.349285903963646	0.994128108802264	0.995773557857567	NA	1277	34019	1272	988	559	260	75	0	5	3	1	0	0	0	33828	34112	34541	34840	35025	35100	191	193	195	196	196	196
N14_HYDRONEPHR	40_50	UKBB	VWXY20_OTHER_EXTER_CAUSES_ACCIDENTAL_INJURY	-14.0510717662078	-14.059033940685	-14.0545180130268	-14.05317369493	-13.9948555209513	NA	2299.4797107752	1805.33353225994	2377.04016627594	3534.50068704044	5420.16139463736	0	0.995124521688724	0.993786537201773	0.995282445053353	0.996827619578754	0.997939864529714	NA	629	35252	629	495	284	135	35	0	0	0	0	0	0	0	35032	35166	35377	35526	35626	35661	220	220	220	220	220	220
N14_HYDRONEPHR	40_50	UKBB	VWXY20_SURGI_OPERA_OTHER_SURGI_PROCED_CAUSE_ABNORMAL_REACTION_PATIENT_COMPLICATION_WO_MENTION_MISAD_TIME_PROCED	2.14570164039471	2.33692648820289	-12.684203585401	-12.6999022520598	-12.6123130498456	NA	1.0075668893334	0.716772891264344	1702.24915944606	2543.91784078518	3456.87914362968	0	0.0332057013752117	0.00111277001529703	0.994054667910257	0.996016768435736	0.997088950144122	NA	361	37236	358	286	160	73	22	0	3	2	0	0	0	0	37005	37077	37203	37290	37341	37363	231	232	234	234	234	234
N14_HYDRONEPHR	40_50	UKBB	VWXY20_SURGI_OTHER_MEDICAL_PROCED_CAUSE_ABNORMAL_REACTION_PATIENT_COMPLICATION_WO_MENTION_MISAD_TIME_PROCED	2.15684314683743	1.67983641778236	2.24113467514486	-11.5819625780331	-11.5558940275444	NA	1.00802236548767	1.00742472043527	1.00806037269688	1486.90222198744	2051.92567028411	0	0.0323808087748236	0.0954237620070701	0.0262013236580005	0.993785081802346	0.995506552295897	NA	377	36632	374	298	166	76	23	0	3	2	1	0	0	0	36418	36494	36626	36716	36769	36792	214	215	216	217	217	217
N14_HYDRONEPHR	40_50	UKBB	VWXY20_TRANSPO_ACCIDENTS	-13.0978693007266	-13.1059198087377	-13.1256809086583	-13.138512182337	-13.1189727310474	NA	2653.46611988523	2059.62039588421	2869.52697148442	4111.76532728875	5365.69944110271	0	0.996061549391023	0.994922879710091	0.996350359578083	0.997450487236309	0.998049198341843	NA	182	34050	182	147	76	37	13	0	0	0	0	0	0	0	33840	33875	33946	33985	34009	34022	210	210	210	210	210	210
N14_HYDRONEPHR	40_50	UKBB	WEIGHTLOSS	3.07265735147218	2.57084959112414	-11.1509832066	-11.1718404898314	-11.2518590975969	NA	1.00770986946364	1.00674165628886	1284.18412547728	1851.25399435959	3558.62733540184	0	0.00229490773369728	0.0106605289564366	0.993071799164264	0.995185001644375	0.997477209932544	NA	146	37786	144	108	59	28	5	0	2	1	0	0	0	0	37548	37584	37633	37664	37687	37692	238	239	240	240	240	240
N14_HYDRONEPHR	40_50	UKBB	Z21_ACQUI_ABSENCE_ORGANS_NOT_ELSEW_CLASSIFIED	3.65525015057094	3.34891721420572	-12.227469215623	-12.1979566300109	-12.0830334769072	NA	0.737038725507713	0.736131275119605	2478.90108469154	4325.42088937789	5360.96512548639	0	7.07209669848283e-07	5.38124327571649e-06	0.996064357144762	0.997749918766926	0.998201656330421	NA	316	26571	312	215	113	42	13	0	4	2	0	0	0	0	26487	26584	26686	26757	26786	26799	84	86	88	88	88	88
N14_HYDRONEPHR	40_50	UKBB	Z21_FACTO_INFLUENCI_HEALTH_STATUS_CONTACT_W_HEALTH_SERVI	1.32843898588926	1.19346919035989	1.07324191695866	2.3174231217994	2.71836047114313	NA	0.598459098082716	0.523789094554751	0.725470872215928	0.605591238580829	0.735321307171945	0	0.0264346755859301	0.0226950163809958	0.139040690364111	0.000129866426965573	0.000218305381951464	NA	2743	25059	2729	2130	1207	588	199	0	14	11	7	5	2	0	24957	25556	26479	27098	27487	27686	102	105	109	111	114	116
N14_HYDRONEPHR	40_50	UKBB	Z21_FOLLOW__EXAM_TREAT_CONDI_OTH_MALIG_NEOPLASMS	-11.722756852018	2.52552364737905	3.28295013316216	4.03611444191298	-11.7670645922827	NA	1602.76345371212	1.00916058577878	1.01098487354457	1.01477802119166	5771.68023729546	0	0.994164252194278	0.0123285355937378	0.00116514037370148	6.96912852040644e-05	0.998373306857964	NA	151	31650	148	116	58	28	3	0	3	3	2	1	0	0	31506	31538	31596	31626	31651	31654	144	144	145	146	147	147
N14_HYDRONEPHR	40_50	UKBB	Z21_MEDICAL_OBSER_EVALU_SUSPECTED_DISEA_CONDI	-13.0322908444868	-13.0093304787051	-13.037758647968	-13.031738533037	-13.1571079185285	NA	2779.32207581685	2099.54721691867	2915.00674610096	4371.15476816824	5592.95870570774	0	0.996258718756251	0.99505613523166	0.996431366183437	0.997621267576995	0.998123025013609	NA	182	31776	182	149	75	34	12	0	0	0	0	0	0	0	31619	31652	31726	31767	31789	31801	157	157	157	157	157	157
N14_HYDRONEPHR	40_50	UKBB	Z21_OTHER_MEDICAL_CARE	-13.1365440875803	2.36066514121281	3.42467640021047	-13.1941765417055	-13.2335345645528	NA	1966.50264521582	0.722607688122328	0.598287988079998	3727.33781682711	6445.82901164761	0	0.994670046449741	0.00108743729242487	1.03966983969547e-08	0.997175622847477	0.998361913498278	NA	564	33326	559	407	210	80	17	0	5	5	3	0	0	0	33175	33327	33524	33654	33717	33734	151	151	153	156	156	156
N14_HYDRONEPHR	40_50	UKBB	Z21_PERSONAL_HISTORY_ALLERGY_DRUGS_MEDICAM_BIOLO_SUBST	2.12675208027159	2.83106480783831	-12.662248360671	3.94655391732091	-12.5833237335681	NA	1.0172558275895	0.607898555974263	1867.47971521988	0.746913281727341	4981.85947344577	0	0.0365571411216439	3.20642335705862e-06	0.994590069719093	1.26518878882071e-07	0.997984682404526	NA	666	27224	660	514	280	130	31	0	6	5	2	2	0	0	27144	27290	27524	27674	27773	27804	80	81	84	84	86	86
N14_HYDRONEPHR	40_50	UKBB	Z21_PERSONAL_HISTORY_CERTA_OTH_DISEA	2.32877460465724	2.34051272603642	1.93892586758406	-12.0250814341623	-11.7598459820475	NA	0.728926525164691	0.603975533309989	1.01794337621488	1769.98931683961	2094.65945888753	0	0.00139927677451348	0.000106546767285994	0.0568128033335841	0.994579315864476	0.995520536660026	NA	957	28727	951	723	372	143	47	0	6	4	1	0	0	0	28632	28860	29211	29440	29536	29583	95	97	100	101	101	101
N14_HYDRONEPHR	40_50	UKBB	Z21_PERSONAL_HISTORY_MALIG_NEOPLASM	3.55104823116997	3.75100667507278	3.27723094923685	-11.440693262801	-11.3316093262758	NA	0.735015219339719	0.610971961457001	1.02141507485437	2351.70874213367	3514.84519926731	0	1.35672988887371e-06	8.28291277994449e-10	0.00133419914330752	0.996118432376624	0.997427681745344	NA	333	26381	327	222	116	53	19	0	6	4	1	0	0	0	26303	26408	26514	26577	26611	26630	78	80	83	84	84	84
N14_HYDRONEPHR	40_50	UKBB	Z21_PERSONAL_HISTORY_MEDICAL_TREAT	2.74251202268794	3.51980627591642	3.07227287789025	4.01256615189345	-9.86461902602552	NA	1.01735767263187	0.605541856844127	1.02005847376906	1.02648223555757	1630.39738901999	0	0.00702365555955552	6.14894768270683e-09	0.00259652684409135	9.2661367097555e-05	0.995172478041211	NA	339	27072	333	225	125	53	15	0	6	5	2	1	0	0	26982	27090	27190	27262	27300	27315	90	91	94	95	96	96
N14_HYDRONEPHR	40_50	UKBB	Z21_PERSONAL_HISTORY_OTH_DISEA_CONDI	2.42816969262258	1.34155300872968	1.93256441864693	2.86300117110327	-11.0861520907311	NA	0.723451264835769	1.01109866193126	1.01242466181805	1.01629067734606	1686.42571126112	0	0.000789730077083906	0.184565915357688	0.05628175016833	0.00484581427439262	0.994754938907283	NA	603	27410	598	474	271	117	32	0	5	3	2	1	0	0	27285	27409	27612	27766	27851	27883	125	127	128	129	130	130
N14_HYDRONEPHR	40_50	UKBB	Z21_PERSONAL_HISTORY_RISK__NOT_ELSEW_CLASSIFIED	-12.912587729138	-12.9234354570858	-12.9012291672728	-12.8813438716955	-12.9517038900143	NA	3467.72496386817	2896.30413277846	4178.17118872351	7085.86768066494	11647.0290635935	0	0.997028965478062	0.99643981607776	0.997536320378991	0.99854953264725	0.999112738331492	NA	245	26049	245	181	92	38	8	0	0	0	0	0	0	0	25986	26050	26139	26193	26223	26231	63	63	63	63	63	63
N14_HYDRONEPHR	40_50	UKBB	Z21_PERSONS_ENCOUNTERI_HEALTH_SERVI_CIRCUMSTANC_RELATED_REPRODUCTION	-13.9279246430847	-13.9333568609899	-13.9081541140843	-13.8893837726305	-13.8564430616631	NA	3258.2334615944	2405.7569821896	2608.26903333573	3358.5321677554	4021.73951916754	0	0.996589304503906	0.995378939664098	0.99574543549512	0.996700316469046	0.997250985534867	NA	290	31566	290	266	205	130	62	0	0	0	0	0	0	0	31350	31374	31435	31510	31578	31640	216	216	216	216	216	216
N14_HYDRONEPHR	40_50	UKBB	Z21_PERSONS_ENCOUNTERI_HEALTH_SERVI_EXAM_INVES	2.51224261975649	2.00998945434259	1.53623611715664	2.37391129240878	-11.1802572769755	NA	0.591182085219188	0.589976653384609	1.00828373148185	1.01011213893954	1421.86142515446	0	2.14224997498354e-05	0.000657060138229271	0.127604938768961	0.0187660341609503	0.99372620806361	NA	738	35928	730	575	313	135	32	0	8	5	2	1	0	0	35730	35885	36147	36325	36428	36460	198	201	204	205	206	206
N14_HYDRONEPHR	40_50	UKBB	Z21_PERSONS_ENCOUNTERI_HEALTH_SERVI_OTH_CIRCUMSTANC1	2.34128712179457	-13.1951873338773	-13.2017217379964	-13.2165034053017	-13.2039762385236	NA	0.71780547678689	1268.28363921387	1594.83785113192	2205.84516980665	3067.09430935638	0	0.00110734851740858	0.991698981210376	0.993395360130465	0.995219437399547	0.99656508239491	NA	556	36659	554	450	275	152	46	0	2	0	0	0	0	0	36428	36532	36707	36830	36936	36982	231	233	233	233	233	233
N14_HYDRONEPHR	40_50	UKBB	Z21_PERSONS_ENCOUNTERI_HEALTH_SERVI_SPECIFIC_PROCED_HEALTH_CARE	2.19994941425114	1.73932645675321	2.34379247023082	-12.7626180936277	-12.7125945164631	NA	0.592399132131635	0.591082017161488	0.592254939593793	1622.72930900258	2277.59404809909	0	0.000204309857947368	0.00325453510938261	7.57685067540433e-05	0.993724775355608	0.995546559214921	NA	1163	35272	1154	881	472	214	63	0	9	6	3	0	0	0	35088	35361	35770	36028	36179	36242	184	187	190	193	193	193
N14_HYDRONEPHR	40_50	UKBB	Z21_PERSONS_W_POTEN_HEALTH_HAZARDS_RELATED_FAMILY_PERSONAL_HISTORY_CERTA_CONDI_INFLUENCI_HEALTH_STATUS	2.29768062598588	2.02268466277277	1.81457510706257	2.96892962185537	3.0708670689662	NA	0.435022134932934	0.405739650018126	0.597636607523929	0.52844399035117	0.727944041838979	0	1.2795176740305e-07	6.1904569709011e-07	0.00239539388280623	1.92902998438154e-08	2.45880350098579e-05	NA	2565	32407	2543	1957	1063	475	141	0	22	16	9	6	2	0	32278	32864	33758	34346	34680	34821	129	135	142	145	149	151
N14_HYDRONEPHR	40_50	UKBB	Z21_PRESENCE_OTH_FUNCTIONAL_IMPLANTNTS	4.34717362403396	-12.5132035174909	-12.5198785640654	-12.5167398537245	-12.5226954153153	NA	0.729056809980039	2713.26178343532	3684.66004269536	5556.37164706661	7094.24722038046	0	2.4804831120161e-09	0.99632027526375	0.997288922594794	0.998202621122439	0.998591582752574	NA	119	26189	117	76	42	21	7	0	2	0	0	0	0	0	26087	26128	26162	26183	26197	26204	102	104	104	104	104	104
N14_HYDRONEPHR	40_50	UKBB	Z21_PROBL_RELATED_LIFESTYLE	2.42361653900093	-13.19518633826	-13.2002375232118	-13.2199250689471	-13.2150841238376	NA	0.717962969162192	1325.75669423797	1647.17201601162	2290.94875341225	3147.86052548603	0	0.000736322766113552	0.992058828228923	0.993605917971474	0.995395830852567	0.996650397774949	NA	513	36486	511	415	260	142	44	0	2	0	0	0	0	0	36262	36358	36513	36631	36729	36773	224	226	226	226	226	226
N14_HYDRONEPHR	40_50	UKBB	Z21_TOBAC_USE	-13.019897660464	-13.0247821072391	-13.0393046595259	-13.077237811422	-13.0932333947409	NA	2332.95276364494	1712.51423637331	1993.17875483199	2579.64808390929	3422.41129740634	0	0.995547135989002	0.993931628631394	0.994780304758328	0.99595523066795	0.996947513789249	NA	239	37175	239	204	142	89	31	0	0	0	0	0	0	0	36936	36971	37033	37086	37144	37175	239	239	239	239	239	239
N14_HYDRONEPHR	50_60	UKBB	AB1_BACT_INTEST_OTH	2.80138486035526	-11.1343377808138	2.59302229097395	-11.1037670016821	2.9983334990439	-11.1774357328777	1.00668340215452	813.316779410554	1.0046830198052	1026.67813233142	1.00404773186681	1758.19106571139	0.00538942782180572	0.989077271066987	0.00985329271535779	0.991370857851186	0.00282425371105469	0.994927602863318	195	48795	160	133	101	83	54	19	2	1	1	0	1	0	48349	48376	48408	48426	48455	48490	479	480	480	481	480	481
N14_HYDRONEPHR	50_60	UKBB	AB1_CANDIDIASIS	1.90844747191425	1.37484998998728	1.5745069815027	2.48854099854314	1.81679883196884	-10.5473839010004	1.00633713847216	1.00466053117008	1.00449604304349	0.71333832181244	1.00358066237569	785.635854137163	0.0579032694471212	0.171164323442608	0.117007298666894	0.000485585349866411	0.0702466888848766	0.989288495513536	477	47497	374	305	255	211	154	68	6	5	4	3	1	0	47101	47170	47220	47264	47321	47407	493	494	495	496	498	499
N14_HYDRONEPHR	50_60	UKBB	AB1_DERMATOPHYTOSIS	-14.1386620849928	0.0895229474161164	-14.142817994791	0.29730981012985	1.27974793936202	-14.1488193363659	1670.17087884882	1.00504325900011	1291.7321549433	1.00472577920481	0.583792495683553	1945.60345005119	0.993245669892966	0.929023318350454	0.991264357216481	0.767297746186306	0.0283702576426456	0.994197674249335	1523	47527	1054	999	912	815	684	331	4	4	3	3	3	0	47521	47576	47663	47760	47891	48244	471	471	472	472	472	475
N14_HYDRONEPHR	50_60	UKBB	AB1_GASTROENTERITIS_NOS	0.759641527454453	2.02335908738379	0.518485900335523	0.880682512907395	-12.565168893439	-12.6165133945422	1.00516023720955	0.418566416168703	1.00442852353032	1.00418350935716	957.745223537163	2013.90880446841	0.449804064616832	1.33802073885488e-06	0.605714802261265	0.380479295362324	0.98953242843531	0.995001533643905	1349	49961	1105	934	726	519	328	93	5	7	2	1	0	0	49696	49867	50075	50282	50473	50708	504	502	507	508	509	509
N14_HYDRONEPHR	50_60	UKBB	AB1_HERPES_SIMPLEX	-12.4497428346386	2.09057977428618	-12.4667782170579	-12.4250764816627	-12.4374085575387	-12.4465441376384	2091.50108838883	1.00525110998326	1622.78356634622	1634.28237310592	1519.16680813434	2166.28431309966	0.995250588685991	0.0375567978296439	0.993870438284951	0.99393392393553	0.993467797377946	0.995415721425022	205	44490	138	138	115	106	90	53	1	1	0	0	0	0	44064	44064	44087	44096	44112	44149	492	492	493	493	493	493
N14_HYDRONEPHR	50_60	UKBB	AB1_INFECT_PARASIT	1.62706781423296	1.14597862601833	0.330071022996393	1.216913968209	0.24536948653558	-13.2550392860471	0.335969402366028	0.31865713343915	0.510397157523324	0.367505993635317	0.584734452515942	792.316420637079	1.27954636298911e-06	0.000322806762086632	0.517829698116289	0.000928713868730796	0.67475905753445	0.986652431253724	5608	38946	4210	3768	3147	2588	1973	883	27	22	13	11	3	0	39952	40394	41015	41574	42189	43279	365	370	379	381	389	392
N14_HYDRONEPHR	50_60	UKBB	AB1_INTESTINAL_INFECTIONS	1.11686280704391	1.850056850427	0.857844743862178	1.12139228262311	0.645964493968209	-11.5298441553628	0.714822243180684	0.389055784433175	0.713146409676383	0.712848094034614	1.00361134287799	781.821250128676	0.118185706811454	1.98202678778091e-06	0.229014516915646	0.11569211005257	0.519808847953077	0.988233690003876	1835	50190	1463	1254	994	768	519	175	8	9	3	2	1	0	50037	50246	50506	50732	50981	51325	517	516	522	523	524	525
N14_HYDRONEPHR	50_60	UKBB	AB1_MYCOSES	1.03489294386195	0.425031806692367	-0.137439227518947	1.08720708089529	0.996504034736913	-12.0759154969485	0.716211110637354	0.713562075812075	1.00445434826837	0.584925967390854	0.583354502966249	607.61059580953	0.148470479477065	0.551410418896333	0.891165375444993	0.0630684162403608	0.0875935557158088	0.984143541387664	2131	48008	1517	1381	1226	1085	890	432	10	8	6	5	3	0	48113	48249	48404	48545	48740	49198	499	501	503	504	506	509
N14_HYDRONEPHR	50_60	UKBB	AB1_OTHER_BACTERIAL	3.69815312530713	1.28862425341956	1.70767491561326	-11.7290023766247	-11.7146393835361	-11.689836335567	0.391058202103265	1.00402971197185	1.00410638836502	930.410752300583	1038.53644742244	1896.43725227906	3.17558498523868e-21	0.1993336572431	0.0890009852469194	0.989941924012075	0.991000092761795	0.995081787781987	539	50723	452	325	223	170	102	42	8	2	1	0	0	0	50296	50423	50525	50578	50646	50706	506	512	513	514	514	514
N14_HYDRONEPHR	50_60	UKBB	AB1_OTHER_BACT_INOTHER	3.73784167991144	1.76106594535402	1.38352443817498	1.65645426668386	1.70337469608254	-10.6934431165522	0.366893534384663	0.713149743414674	1.00422587342921	1.0039183906431	1.00347383331588	714.655049747451	2.24770116148673e-24	0.0135332430804559	0.168295177086279	0.0989451930009389	0.0896063381595713	0.988061632257153	601	50270	471	402	303	226	157	73	10	3	1	2	1	0	49898	49967	50066	50143	50212	50296	492	499	501	500	501	502
N14_HYDRONEPHR	50_60	UKBB	AB1_OTHER_SEPSIS	4.03239657313453	1.67970943496109	2.23937035048678	-11.5720746129202	-11.5650533010928	-11.6005558346721	0.391052500208149	1.00398854400555	1.00429186771049	1138.53272640788	1440.24870755883	2891.0603144646	6.24202114405758e-25	0.0943201195926975	0.0257607006656181	0.991890421344545	0.993593135503807	0.996798448128773	404	50624	351	233	143	103	56	17	8	2	1	0	0	0	50174	50292	50382	50422	50469	50508	495	501	502	503	503	503
N14_HYDRONEPHR	50_60	UKBB	AB1_OTHER_SUPERF_MYCOSIS	-13.0821862686115	-13.0881077807842	-13.0922906319936	-13.0997592829878	-13.0788606836842	-13.0856824774467	1943.4138531688	1429.86040009807	1517.19335303377	1583.55278319474	1516.06974377991	2456.66126392049	0.994629041262933	0.992696732279262	0.993114913865828	0.993399666506854	0.993116878943637	0.995749998261008	375	47156	258	240	218	203	166	82	0	0	0	0	0	0	46803	46821	46843	46858	46895	46979	470	470	470	470	470	470
N14_HYDRONEPHR	50_60	UKBB	AB1_OTHER_VIRAL	1.38212820232575	0.693584706265653	0.850182391036152	-13.0035467098132	-12.9868179476762	-12.9683320019993	1.00777588533752	1.00532969772556	1.00491370252717	1113.96597315296	1084.97429669649	1664.71068337811	0.170230403115267	0.490252229048117	0.397538644815859	0.990686346099985	0.990449788407004	0.993784429131051	817	48725	556	557	496	422	335	154	2	2	1	0	0	0	48456	48455	48516	48590	48677	48858	528	528	529	530	530	530
N14_HYDRONEPHR	50_60	UKBB	AB1_PEDICULOSIS_ACARIASIS_OTHERINFEST	3.47187335951412	-12.1700933789044	-12.1385584081041	-12.1621639446999	-12.1406113944062	-12.2112895274062	1.00693730977874	1823.62158897458	1838.31312932354	1931.96787449004	1946.9786123906	2721.84318028992	0.000564850571713608	0.994675289220079	0.994731529786797	0.994977173859191	0.995024730341761	0.996420379113991	104	51407	69	67	65	58	44	26	1	0	0	0	0	0	50887	50889	50891	50898	50912	50930	554	555	555	555	555	555
N14_HYDRONEPHR	50_60	UKBB	AB1_SEPSIS	3.99549236892468	1.62639071541085	2.16745302375128	-11.5871344282517	-11.582262067081	-11.6021282650364	0.390948400616933	1.00404885245809	1.00424779188558	1116.73920060925	1377.51589498523	2829.57568607453	1.61342094694421e-24	0.105268315767793	0.0309056741758175	0.991721406596567	0.993291402857587	0.996728437722519	419	50636	363	244	152	109	60	20	8	2	1	0	0	0	50189	50308	50400	50443	50492	50532	495	501	502	503	503	503
N14_HYDRONEPHR	50_60	UKBB	AB1_SEPSIS_BACT	4.1272247166907	2.61669069569717	3.10419535083595	-10.6556274285391	-10.7121598339926	-10.7492536578522	0.588268029702145	1.00495935911131	1.00560830522046	1207.79112823909	1263.22524632821	2908.39192487034	2.28487186989817e-12	0.00922025582225478	0.00202267077304352	0.992960827313712	0.993234013860165	0.997051070065817	170	50405	143	103	64	42	26	8	4	2	1	0	0	0	49974	50014	50053	50075	50091	50109	454	456	457	458	458	458
N14_HYDRONEPHR	50_60	UKBB	AB1_SEPSIS_BACT_IMPL	4.20665943560399	2.73648109150783	3.24875705639717	-10.6495030136617	-10.7272411761517	-10.8037905993202	0.587644647547973	1.00459609673437	1.00549039735337	1303.56165793177	1407.69639953771	3142.9700596923	8.15592982623388e-13	0.00645040251803967	0.00123350393236232	0.993481720280546	0.993919841466545	0.997257320121541	154	50387	130	93	55	36	22	5	4	2	1	0	0	0	49954	49991	50029	50048	50062	50079	453	455	456	457	457	457
N14_HYDRONEPHR	50_60	UKBB	AB1_SEPSIS_CONDITION	3.35315490477821	1.83440576760124	1.71727460916888	-12.2989123523178	1.80919988535551	-12.3032295263669	0.2856061250662	0.456634222391477	0.584739556122949	786.26546959353	0.71253564492637	1292.80616429205	7.90303584761137e-32	5.88856585897983e-05	0.00331596902657023	0.987519848576314	0.0111137770965231	0.992406898277763	1619	49915	1348	1060	734	504	327	138	23	10	5	2	2	0	49726	50014	50340	50570	50747	50936	437	450	455	458	458	460
N14_HYDRONEPHR	50_60	UKBB	AB1_SEPSIS_EXPLICIT	4.03243489413648	1.6635155268618	2.20610028139344	-11.5744775012802	-11.5676200362733	-11.5919196116663	0.391636153865199	1.00421078820902	1.00442133667413	1129.96300535391	1383.20083527034	2867.42154197146	7.31624355211849e-25	0.0976124737484545	0.028064090520388	0.991827223228208	0.99332742027528	0.996774458041705	422	50893	365	245	153	110	61	20	8	2	1	0	0	0	50463	50583	50675	50718	50767	50808	479	485	486	487	487	487
N14_HYDRONEPHR	50_60	UKBB	AB1_SEPSIS_IMPLICIT	2.26392184674657	1.83329706540004	2.25830102376746	2.73874053690552	-11.2062680591424	-11.2265787110381	1.00531272622176	1.00441002098047	1.0048646048762	1.00479921597371	1181.02596848396	1759.06853468592	0.0243249382138581	0.0679636608746899	0.0246164886975752	0.00641731606431308	0.992429316255709	0.994907843077605	314	50636	266	213	146	85	51	23	3	2	2	1	0	0	50230	50283	50350	50411	50445	50473	451	452	452	453	454	454
N14_HYDRONEPHR	50_60	UKBB	AB1_SEPSIS_VIRAL	-11.5962961046709	-11.5519930911177	-11.5812948256829	3.747592974742	-11.5627824776721	-11.6637536301869	1669.94360203001	1355.58821317653	1785.70184653485	1.00671780340483	2100.81606903462	2792.95290571853	0.994459434885663	0.993200704102703	0.994825299882138	0.000197193196486265	0.995608507010672	0.996667934545917	134	50242	108	95	55	39	29	16	0	0	1	1	0	0	49859	49872	49912	49928	49938	49951	409	409	408	408	409	409
N14_HYDRONEPHR	50_60	UKBB	AB1_SEPSIS_VIRAL_IMPL	-11.5962961046709	-11.5519930911177	-11.5812948256829	3.747592974742	-11.5627824776721	-11.6637536301869	1669.94360203001	1355.58821317653	1785.70184653485	1.00671780340483	2100.81606903462	2792.95290571853	0.994459434885663	0.993200704102703	0.994825299882138	0.000197193196486265	0.995608507010672	0.996667934545917	134	50242	108	95	55	39	29	16	0	0	1	1	0	0	49859	49872	49912	49928	49938	49951	409	409	408	408	409	409
N14_HYDRONEPHR	50_60	UKBB	AB1_STREPTSTAPHYCOCC_INOTHER	2.22040124014309	1.69515040765222	-11.2796121593057	2.33141205900439	3.36459245099036	-11.2432883318551	1.00609246458357	1.00518667441291	764.167006685014	1.0043065789638	0.712404824404877	1858.50261919239	0.0273171724418636	0.0917180921147583	0.988223122018943	0.0202644727456007	2.32544193682882e-06	0.995173107984484	342	49990	286	241	175	123	68	29	3	4	3	3	2	0	49595	49640	49706	49758	49813	49852	448	447	448	448	449	451
N14_HYDRONEPHR	50_60	UKBB	AB1_VIRAL_INOTHER	-12.061038146739	-12.0484850313254	-11.8846666839492	-11.8447008147141	-11.8401843206453	-11.7485654289032	1735.29103285995	1632.28887985951	2369.66166272171	2730.34645865034	2535.10665013571	3477.70259499295	0.994454394991196	0.994110593405775	0.99599835180985	0.996538653827503	0.996273503554393	0.997304547792402	179	49875	159	131	43	34	25	15	0	0	0	0	0	0	49470	49498	49586	49595	49604	49614	425	425	425	425	425	425
N14_HYDRONEPHR	50_60	UKBB	AB1_VIRAL_NOS	1.40720042843811	0.709618889956397	0.866948458149664	-13.0059902885851	-12.9865942600768	-12.9668069058052	1.00760092245428	1.00535653305249	1.00494298067919	1126.01172066194	1097.22658931909	1656.76750961804	0.162538375465486	0.480288859575893	0.388311107086887	0.990784245032354	0.990556589461294	0.993755364377059	798	48705	542	546	487	415	330	151	2	2	1	0	0	0	48432	48428	48487	48559	48644	48823	527	527	528	529	529	529
N14_HYDRONEPHR	50_60	UKBB	AB1_VIRAL_OTHER_INTEST_INFECTIONS	-12.5060653281882	1.68998698044283	-12.5042737643222	1.89942185955109	-12.5164852506762	-12.5069503854791	1607.83330832541	1.00490054364972	1292.07151895409	1.00462023141902	1390.83397785844	2108.73369390087	0.993793948803908	0.092618198406773	0.992278437300349	0.0586662122156352	0.992819721333355	0.99526775517526	348	48784	247	228	200	180	142	60	1	1	0	1	0	0	48411	48430	48458	48478	48516	48598	473	473	474	473	474	474
N14_HYDRONEPHR	50_60	UKBB	AB1_VIRAL_SKIN_MUCOUS_MEMBRANE	0.63324705557576	0.0122673538849579	-13.9952135621012	0.28745703731866	-14.0056298445536	1.02212716705041	1.00689173202809	1.00466054966935	1151.11301583925	1.00432852050194	1200.89400111697	1.0034210845707	0.529406173597689	0.990257715351315	0.990299571303397	0.774711053823427	0.99069474701213	0.308372812067161	1572	45139	1132	1075	975	821	652	318	2	1	1	1	1	1	45078	45135	45235	45389	45558	45892	499	500	500	500	500	500
N14_HYDRONEPHR	50_60	UKBB	AB1_VIRAL_WARTS	1.35928318075327	-14.1608889449616	-14.1523307812306	-14.1377269205112	-14.1508859233791	1.60500459011341	1.00705921067595	1722.85161613949	1736.59798431182	1861.73633459806	1783.00324404631	1.00327711964645	0.17709459139791	0.993441903336786	0.993497745970399	0.993941050936929	0.993667619558845	0.109651396496281	761	44686	523	505	480	432	336	172	1	0	0	0	1	1	44432	44450	44475	44523	44619	44783	491	492	492	492	491	491
N14_HYDRONEPHR	50_60	UKBB	AB1_ZOSTER	-13.9765904684879	0.482443005167694	-13.9694684532441	0.92865265168664	-13.9775349979845	-13.9649459957491	1848.47877995826	1.00425990732383	1506.0028446112	1.00402941678634	1698.7329520748	2803.09326424319	0.993967147683375	0.630945439673296	0.992599042288282	0.355004536234144	0.993434910697849	0.996024973962826	913	44989	724	668	563	430	321	135	1	1	1	1	0	0	44679	44735	44840	44973	45082	45268	498	498	498	498	499	499
N14_HYDRONEPHR	50_60	UKBB	ACUTE_RESPIRATORY_INFECTIONS	1.03309036943962	0.11957830004142	0.539948227857831	-15.0933030878425	-15.085420044581	1.21502987134889	0.515355385029417	0.587260198869818	0.511338161262243	1319.70317840084	1279.90459123081	0.584936351518191	0.0450039655582936	0.838649959328752	0.29099043658336	0.990874879161185	0.990596060710271	0.0377830909503233	4506	36302	3195	2975	2607	2316	1850	898	10	6	5	1	1	3	37242	37462	37830	38121	38587	39539	361	365	366	370	370	368
N14_HYDRONEPHR	50_60	UKBB	ALCOHOLACUTE10	-12.2357820297971	-12.2389998523174	-12.2558354052738	2.61500404718705	-12.2763939111128	-12.2982300440825	1727.99903337368	1281.9985732627	1454.1416633455	1.00458596205586	1641.79168959657	2679.72276161202	0.994350309345963	0.992382861502477	0.993275327758517	0.00923940349107056	0.994033924066587	0.996338228128596	196	51503	148	134	102	78	62	25	1	1	1	1	0	0	50998	51012	51044	51068	51084	51121	552	552	552	552	553	553
N14_HYDRONEPHR	50_60	UKBB	ALCOHOLMENTAL	2.66542377612123	-12.2304913713775	0.920342321133648	1.13948727820629	1.16145646876376	-12.2581351763801	0.51068102062548	643.930186211293	1.00448012155123	1.00429299424328	1.00363448527282	1287.28197486861	1.79550664997379e-07	0.984846286537497	0.359542358762181	0.256536088428967	0.247170047573752	0.992402263699227	809	50972	597	525	422	340	266	116	6	3	3	2	1	0	50642	50714	50817	50899	50973	51123	536	539	539	540	541	542
N14_HYDRONEPHR	50_60	UKBB	ALCOHOL_RELATED	2.58360850625564	-13.2244030923385	0.840362999952196	1.08350637151035	1.10474805543944	-13.2294468809548	0.51020234184539	1018.90479151262	1.00426049232004	1.00437263565999	1.00370370805463	1984.22437173801	4.10786863200907e-07	0.989644517422629	0.402706217805639	0.280681701837745	0.271039659007384	0.994680292531157	881	50857	647	571	459	363	284	134	6	3	3	2	1	0	50549	50625	50737	50833	50912	51062	536	539	539	540	541	542
N14_HYDRONEPHR	50_60	UKBB	ALLERG_ASTHMA	-12.3822530945641	-12.3162463099709	3.50618551561533	-12.3654090319223	-12.3786225112932	-12.4861151004036	1991.59982922783	1535.7090687981	0.72218231638154	2553.35703691481	2913.7791345657	4738.26513109295	0.99503939256288	0.993601107374199	1.20394845072468e-06	0.996136016135906	0.996610353214705	0.997897444178971	203	26116	173	150	98	59	35	17	2	2	2	0	0	0	25956	25979	26031	26070	26094	26112	188	188	188	190	190	190
N14_HYDRONEPHR	50_60	UKBB	ALLERG_ASTHMA_EXMORE	-12.3765224269421	-12.3112669526122	3.4982691470899	-12.3604660423524	-12.3744363726018	-12.4831331801964	1977.94727894667	1525.68327291522	0.72216915342854	2536.75310065968	2895.4550124296	4709.34965522735	0.995007464644578	0.993561662896806	1.2717839649675e-06	0.996112279909057	0.996590055230692	0.997885039697542	203	25898	173	150	98	59	35	17	2	2	2	0	0	0	25741	25764	25816	25855	25879	25897	185	185	185	187	187	187
N14_HYDRONEPHR	50_60	UKBB	ALLERG_RHINITIS	1.90243928315766	1.46344934622089	-11.5640477288952	-11.5697379162072	-11.5832114868853	-11.6243641518016	1.00526414834774	1.00391687406119	857.31543482269	1177.01635897058	1345.39956014401	2348.77782722945	0.058427454812394	0.144912342256542	0.989237922259479	0.992157146731571	0.993130701310319	0.996051196194164	377	51151	325	274	177	94	59	21	2	1	0	0	0	0	50654	50705	50802	50885	50920	50958	547	548	549	549	549	549
N14_HYDRONEPHR	50_60	UKBB	APPENDACUT_NOCOMPLIC	2.35558880943844	1.82289688656108	-12.6442084815812	-12.6513125262921	-12.636943012304	-12.6040420705205	1.00664412680807	1.00441048604877	1530.66374336381	1663.32182692706	1682.6871511426	2884.91580333166	0.0192816086572959	0.0695404575930617	0.993409065812945	0.993931306950411	0.994007961051412	0.996514096332562	283	50420	208	187	147	128	97	41	2	1	0	0	0	0	49953	49974	50014	50033	50064	50120	540	541	542	542	542	542
N14_HYDRONEPHR	50_60	UKBB	APPENDICITIS_BROAD	2.13692687048947	1.54958021434319	-12.5741677425518	-12.5661063436809	-12.5713142062684	-12.5618216235666	1.00636198717858	1.00434191543364	1254.53403945146	1380.8409346333	1343.29766170087	2159.94171711355	0.0337188640987198	0.122859614014057	0.992002954075231	0.992739088477462	0.992533068889476	0.99535967709312	369	50464	262	240	203	170	136	64	2	1	0	0	0	0	50028	50050	50087	50120	50154	50226	541	542	543	543	543	543
N14_HYDRONEPHR	50_60	UKBB	ARTHROSIS_COMORB	2.07482257096677	1.82690308551664	1.83741057025843	1.48680759753505	1.25417829250573	2.83956646201315	0.438557310202669	0.382675224204711	0.434058839387992	0.595433887932023	0.720030355325135	0.593559542335085	2.23396603207981e-06	1.80575265822335e-06	2.30501172706287e-05	0.0125243511728471	0.0815362949278523	1.71872950664828e-06	3175	25687	2556	2272	1738	1239	821	291	22	16	9	7	5	3	26103	26387	26921	27420	27838	28368	181	187	194	196	198	200
N14_HYDRONEPHR	50_60	UKBB	ASTHMA_ACUTE_RESPIRATORY_INFECTIONS	1.53057101545687	0.938467165520605	-13.0969699960234	-13.0991840572169	-13.0770803383314	-13.0872063219537	1.00798867435315	1.00544272257259	1201.27994033963	1272.70506357512	1182.74535004344	1702.26867696384	0.128903341211753	0.350620190544496	0.991301225646374	0.991788001406737	0.991178331060125	0.993865846711409	737	44712	489	457	406	371	308	167	2	1	0	0	0	0	44501	44533	44584	44619	44682	44823	457	458	459	459	459	459
N14_HYDRONEPHR	50_60	UKBB	ASTHMA_COMORB	2.06849208255571	1.11969572094245	1.32536130560916	0.60674498755328	0.680130687334732	1.12289743329557	0.251870974527309	0.286685841852755	0.294987310803549	0.463961754951169	0.462833610671894	0.588999228867034	2.16617848098639e-16	9.39708682379057e-05	7.02454430500966e-06	0.190958847686609	0.141699156384293	0.0565918791597261	11387	33634	9053	7942	6234	4606	3207	1416	56	36	22	11	8	3	35694	36805	38513	40141	41540	43331	218	238	252	263	266	271
N14_HYDRONEPHR	50_60	UKBB	ASTHMA_CVDMETABOCOMORB	0.941727694501612	1.84319871596521	1.49600928739574	1.2047844377557	1.41429131869499	-12.4165001681576	0.597082432356326	0.320201524085238	0.430833424312135	0.593435151165874	0.591781632054058	995.516634511434	0.114745937114518	8.59414813395982e-09	0.000515901614240274	0.0423375161733949	0.0168535504077507	0.990048707786343	4493	29240	3851	3189	2320	1579	976	363	23	20	10	5	3	0	29679	30341	31210	31951	32554	33167	180	183	193	198	200	203
N14_HYDRONEPHR	50_60	UKBB	ASTHMA_EOSINOPHIL_SUGG	-12.1166451649349	-12.121529281871	2.79796270756538	-12.1790051641838	-12.170444695741	-12.1842968467557	1420.13451749682	1080.53715941423	0.714165357908061	1414.06062920389	1530.3405465186	2239.48956905227	0.993192499236044	0.991049471891092	8.93578570712978e-05	0.99312807396873	0.993654675370461	0.995659004394845	291	44601	229	198	154	113	77	39	2	2	2	0	0	0	44201	44232	44276	44317	44353	44391	460	460	460	462	462	462
N14_HYDRONEPHR	50_60	UKBB	ASTHMA_EXCL	1.47037354372967	0.288190502381397	0.811201032435284	-0.249445152522404	-0.25343702403898	1.40566557034175	0.359781860689312	0.463209665836656	0.396561044534581	0.716817122761657	0.715833061945002	0.511594905637275	4.3727462080596e-05	0.53383669822278	0.0407967943548394	0.727847733395769	0.723305256100954	0.00600305481013465	6841	30012	5134	4646	3881	3168	2404	1138	21	14	12	6	4	4	31438	31926	32691	33404	34168	35434	260	267	269	275	277	277
N14_HYDRONEPHR	50_60	UKBB	ASTHMA_HOSPITAL_INFECTIONS	1.38696994336113	0.800467719771089	-13.052473487192	-13.0614290138666	-13.0518867972998	-13.0599348449321	1.00740014070789	1.00515006309631	1113.30131653548	1192.74685673071	1130.80692555489	1633.14531964004	0.168579791771318	0.425819111872696	0.990645723361968	0.991262769455995	0.990790940954822	0.993619545552706	840	44833	583	532	454	401	322	176	2	1	0	0	0	0	44626	44677	44755	44808	44887	45033	462	463	464	464	464	464
N14_HYDRONEPHR	50_60	UKBB	ASTHMA_HOSPITAL_MAIN	0.919928923951311	0.328612823112138	1.92980697274493	-13.5640515691286	-13.5515687869014	-13.5496557277448	1.00685900241229	1.00487217197998	0.509394420300579	1315.00621196422	1371.63283846996	2072.76616695689	0.360894417608562	0.743653115531414	0.000151600055495197	0.991770110801136	0.992117123983482	0.994784272203326	1218	45356	933	857	711	534	375	171	4	5	4	0	0	0	45170	45246	45392	45569	45728	45932	467	466	467	471	471	471
N14_HYDRONEPHR	50_60	UKBB	ASTHMA_HOSPITAL_PNEUMONIA	-12.0034625695712	-12.0086647618574	-11.9956107298268	-12.0335137261881	-12.049001615841	-12.0547921554517	1426.94010602717	1161.47471985406	1391.87196036123	1637.56229934442	1726.45343595277	2981.17624549109	0.993288250524044	0.991750696471938	0.993123653332154	0.994136853048228	0.994431570455338	0.996773653906714	245	44667	209	162	107	75	48	23	0	0	0	0	0	0	44239	44286	44341	44373	44400	44425	464	464	464	464	464	464
N14_HYDRONEPHR	50_60	UKBB	ASTHMA_IMMUNECOMORB	2.8650795453192	0.969532784740507	1.63647131045168	-14.0731700383464	1.48143821365568	1.58048727604082	0.392266071016407	0.72338322969294	0.59705232472813	1710.48687973863	0.721963128211431	1.00975528180502	2.79505018128827e-13	0.180155809407119	0.00612678436438924	0.993435413890357	0.040173717819775	0.117531771395663	2044	25588	1600	1362	1076	801	589	315	12	7	6	3	3	1	25872	26110	26396	26671	26883	27157	148	153	154	157	157	159
N14_HYDRONEPHR	50_60	UKBB	ASTHMA_INFECTIONS	1.38696994336113	0.800467719771089	-13.052473487192	-13.0614290138666	-13.0518867972998	-13.0599348449321	1.00740014070789	1.00515006309631	1113.30131653548	1192.74685673071	1130.80692555489	1633.14531964004	0.168579791771318	0.425819111872696	0.990645723361968	0.991262769455995	0.990790940954822	0.993619545552706	840	44833	583	532	454	401	322	176	2	1	0	0	0	0	44626	44677	44755	44808	44887	45033	462	463	464	464	464	464
N14_HYDRONEPHR	50_60	UKBB	ASTHMA_MEDICATIO_COMORB	2.67627802411941	1.22719311938882	-14.1290583582111	-14.1493206364218	1.48031034451873	-14.1223963126832	0.382774871759051	0.592113168741515	1620.96499351769	2139.55234088853	1.00807944031566	4614.77099439632	2.7141859820883e-12	0.0382127670190457	0.993045368149381	0.994723455941726	0.141983081197548	0.997558270084204	2095	29258	1909	1488	921	544	295	109	11	3	0	1	1	0	29226	29647	30214	30591	30840	31026	207	215	218	217	217	218
N14_HYDRONEPHR	50_60	UKBB	ASTHMA_MODE	0.969737299191676	0.415701519619078	2.01556964560654	-13.6272002297012	-13.6051427487439	-13.5955180391058	1.01285703048352	1.00896900610959	0.517419851060682	1417.87767462737	1502.58431272125	2322.47012145948	0.338351461577149	0.680334854548554	9.80271437730993e-05	0.992331661978686	0.992775656627323	0.99532928674316	1218	28148	933	857	711	534	375	171	4	5	4	0	0	0	28207	28283	28429	28606	28765	28969	222	221	222	226	226	226
N14_HYDRONEPHR	50_60	UKBB	ASTHMA_NAS	0.867979189973475	1.16452124510721	1.19535901846413	1.17745805234106	0.85010762583841	1.05340329356403	0.722509587513435	0.466877218929747	0.517376946847084	0.592204201405283	0.718183229257887	1.00726629196166	0.229619596632332	0.0126213902236782	0.0208648088748993	0.0467825452198908	0.236535071524547	0.295651453159165	3168	28005	2437	2229	1818	1358	968	448	13	13	8	5	3	1	28517	28725	29136	29596	29986	30506	206	206	211	214	216	218
N14_HYDRONEPHR	50_60	UKBB	ASTHMA_NAS_EXMORE	0.860757517624056	1.15714407292137	1.18798138975371	1.16999894085979	0.842561048313437	1.04569240104615	0.722494734581888	0.466859344627257	0.517361799383505	0.592190715290086	0.718174451761275	1.00726362829516	0.23350892649597	0.0131909822978106	0.0216627666506049	0.0481872828741448	0.240716292278427	0.29919945685602	3168	27787	2437	2229	1818	1358	968	448	13	13	8	5	3	1	28302	28510	28921	29381	29771	30291	203	203	208	211	213	215
N14_HYDRONEPHR	50_60	UKBB	ASTHMA_NOS	-13.2411455807295	-13.233664624282	3.16936926767058	-13.3442160255224	3.44938495707807	-13.1945073938148	2908.56268771527	2298.32976307615	0.723058602779668	2835.00702816375	0.719938208438153	4966.2552519414	0.996367666690486	0.995405847101941	1.16904991345753e-05	0.996244416849055	1.65767237736226e-06	0.997880157016212	248	26132	187	164	133	100	72	33	3	3	3	1	2	0	25998	26021	26052	26085	26113	26152	192	192	192	194	193	195
N14_HYDRONEPHR	50_60	UKBB	ASTHMA_NOS_EXMORE	-13.2358558970998	-13.2288659074707	3.16181744303562	-13.3399413674007	3.44131901620993	-13.190910328833	2890.5708267352	2284.3425444891	0.723040145168291	2817.80082189343	0.719925396518764	4937.21915603091	0.996346518110753	0.995379393124432	1.22579551314159e-05	0.996222694869701	1.75203631993662e-06	0.997868271421535	248	25914	187	164	133	100	72	33	3	3	3	1	2	0	25783	25806	25837	25870	25898	25937	189	189	189	191	190	192
N14_HYDRONEPHR	50_60	UKBB	ASTHMA_OBESITY	-12.6016718429879	0.805732582744136	1.06974679456264	2.09535425327833	2.20560092238898	-12.5196243471934	1089.8721633871	1.00477479198712	1.00459387271839	0.713303507405439	0.712265768249355	2169.12754514606	0.990774647056944	0.4226086890642	0.286941557701383	0.00330832475042297	0.00195754987440259	0.995394849171184	760	44967	612	558	444	319	209	68	5	5	4	3	2	0	44643	44697	44811	44936	45046	45187	467	467	468	469	470	472
N14_HYDRONEPHR	50_60	UKBB	ASTHMA_PNEUMONIA	-12.0032229527284	-12.0063973070803	-11.9956000072742	-12.0335029380862	-12.0489879283077	-12.0547939556065	1435.12550191819	1166.77001499288	1391.84863967505	1637.536089241	1726.42507430357	2981.11098178333	0.993326664043715	0.991789684465905	0.993123544267054	0.994136764461787	0.994431485304538	0.996773582792802	243	44668	207	161	107	75	48	23	0	0	0	0	0	0	44240	44286	44340	44372	44399	44424	464	464	464	464	464	464
N14_HYDRONEPHR	50_60	UKBB	ASTHMA_PNEUMONIA_AND_SEPSIS	-12.0034625695712	-12.0086647618574	-11.9956107298268	-12.0335137261881	-12.049001615841	-12.0547921554517	1426.94010602717	1161.47471985406	1391.87196036123	1637.56229934442	1726.45343595277	2981.17624549109	0.993288250524044	0.991750696471938	0.993123653332154	0.994136853048228	0.994431570455338	0.996773653906714	245	44667	209	162	107	75	48	23	0	0	0	0	0	0	44239	44286	44341	44373	44400	44425	464	464	464	464	464	464
N14_HYDRONEPHR	50_60	UKBB	ASTHMA_PSYCH_COMORB	2.43025516468868	1.37298587633358	1.96408259762131	0.320986629285655	1.08148125635182	-12.6126884764054	0.39157162894616	0.472897665968833	0.407957253721964	1.01157439245662	0.722242919877829	1038.06247475174	5.42076809726212e-10	0.00369197675505353	1.47618903472591e-06	0.751005421011669	0.134291113662636	0.990305764780355	3626	26401	2815	2485	1971	1470	1027	487	22	15	10	3	2	0	27039	27369	27883	28384	28827	29367	151	158	163	170	171	173
N14_HYDRONEPHR	50_60	UKBB	AUD	2.75472710869631	-12.2570759084127	2.11613276769119	-12.2500769685386	1.78076397173438	-12.2806327810523	0.586105351145928	795.872540180308	0.714164305983234	1077.37864237948	1.00398563874781	1657.32723350458	2.60092034748785e-06	0.9877124230986	0.00304567982712115	0.990928039320133	0.0761136692961234	0.994087807508284	537	51276	410	352	263	199	142	66	5	3	3	1	1	0	50857	50915	51004	51068	51125	51201	541	543	543	545	545	546
N14_HYDRONEPHR	50_60	UKBB	AUD_SWEDISH	2.58481806808506	-13.224374573649	0.840383198543415	1.08352767832412	1.10476500711103	-13.2294249647856	0.510212980847677	1018.9023315955	1.00426047150795	1.00437262476745	1.00370372338023	1984.21759693298	4.05931324133887e-07	0.989644514753587	0.402694900780937	0.280672237609132	0.271032313165097	0.99468028318074	880	50857	646	571	459	363	284	134	6	3	3	2	1	0	50549	50624	50736	50832	50911	51061	536	539	539	540	541	542
N14_HYDRONEPHR	50_60	UKBB	AUTOIMMUNE	0.641730633097352	0.547016607741904	-0.293877917513456	1.41570494896621	0.823383629425403	-12.0043603510094	0.71546240410316	0.585705382686462	1.00462055241007	0.509144446666338	0.712720616713337	710.123539808015	0.369748111699233	0.350332269807809	0.769884266196854	0.00542657999683453	0.247980518948509	0.986512716327341	3405	46863	2771	2366	1869	1353	918	388	10	9	6	6	2	0	47039	47444	47941	48457	48892	49422	448	449	452	452	456	458
N14_HYDRONEPHR	50_60	UKBB	BACT_INTEST_INFECTION_NOS	-11.1651862759619	-11.1367254764674	2.82887747071372	-11.1078079746272	3.27728706493621	-11.1975840260634	1248.68282709667	933.154102599575	1.00411722393636	1130.43125760032	1.00356307864564	2232.7069588029	0.992865753538438	0.990477874600317	0.0048432568086311	0.9921599780543	0.00109212647163958	0.995998426070384	130	51372	106	94	75	64	38	12	1	1	1	0	1	0	50862	50874	50893	50904	50930	50956	533	533	533	534	533	534
N14_HYDRONEPHR	50_60	UKBB	BLEEDING	1.3675513505784	1.54285919916627	1.11993867279832	0.370599578850092	2.12535890699218	-11.6142058370089	0.586108602064208	0.418160086855999	0.5845332687563	1.00382644654148	0.454757930308719	804.326373803547	0.0196338238866003	0.000224573693408101	0.0553709906504293	0.711988415902361	2.95958381935826e-06	0.988479212160799	2069	50313	1677	1417	1109	804	525	201	14	12	7	4	5	0	50173	50433	50741	51046	51325	51649	518	520	525	528	527	532
N14_HYDRONEPHR	50_60	UKBB	BRADY_UNSPE	-13.0734334761401	-13.0853307620762	-13.0605014318726	-13.0712142741773	-13.0525852247479	-13.0757177080748	2030.53814141215	1585.87503542467	1840.50325010945	2262.85571984353	2433.54361498315	3804.92992935379	0.994862928970323	0.993416590407833	0.994338132795064	0.995391106039228	0.995720476826038	0.997258059165462	292	51511	247	210	151	100	68	29	0	0	0	0	0	0	51002	51039	51098	51149	51181	51220	554	554	554	554	554	554
N14_HYDRONEPHR	50_60	UKBB	BRONCHITIS	1.06752147174605	0.138620218518756	0.550194725132745	-15.10911289164	-15.0971496151078	1.32027948636223	0.511931867034716	0.585370021891233	0.509282198765823	1346.85611746397	1322.411748274	0.58341215567153	0.0370438584518301	0.812805858446345	0.279993605390604	0.991049470762372	0.990891247790952	0.0236338108931077	4348	44388	3095	2883	2535	2233	1743	814	10	6	5	1	1	3	45179	45391	45739	46041	46531	47460	452	456	457	461	461	459
N14_HYDRONEPHR	50_60	UKBB	C3_BREAST	1.23786365417374	0.780238161974082	-13.4976814377609	-13.4988817871737	1.43872892119873	-13.5007259805719	1.01774884404547	1.01102686538701	1435.52395208589	1644.20172162828	1.0083086467517	2790.64805982325	0.223879740547857	0.440275296553273	0.992497907872743	0.993449448307126	0.153616350967891	0.996139972304161	1062	27850	866	764	602	443	294	125	2	1	0	1	1	0	27826	27928	28090	28249	28398	28567	218	219	220	219	219	220
N14_HYDRONEPHR	50_60	UKBB	C3_BREAST_EXALLC	1.71026256333877	1.22401499371796	-13.5222488654673	-13.5224957330178	1.77916554627726	-13.5201440964045	1.02457971114427	1.01670809220555	1811.83759672755	2034.89510157813	1.01285391793208	3284.07899532015	0.095071154803534	0.228628185602829	0.994045220467451	0.99469785388395	0.0789883110593869	0.996715217941628	1062	24328	866	764	602	443	294	125	2	1	0	1	1	0	24399	24501	24663	24822	24971	25140	123	124	125	124	124	125
N14_HYDRONEPHR	50_60	UKBB	C3_BRONCHUS_LUNG	-11.0209423182017	-10.990032106348	-10.9458593606953	-10.94250552544	-11.0239178904006	-10.9621775072355	1122.63305447278	1041.35960278722	1455.41529733549	1831.26349034009	2458.54152913332	4852.08286233755	0.992167254968652	0.991579648234932	0.993999341717729	0.995232360441099	0.996422356789179	0.998197362865988	162	51546	155	80	35	22	9	4	0	0	0	0	0	0	51004	51079	51124	51137	51150	51155	549	549	549	549	549	549
N14_HYDRONEPHR	50_60	UKBB	C3_BRONCHUS_LUNG_EXALLC	-12.0246982167302	-11.9879114222992	-11.9274394402408	-11.9452651360621	-12.0290398018865	-11.929499561639	2186.12148222397	2049.11331901156	2803.6003960602	3575.27021638707	4753.1751420608	8976.81442380433	0.995611281095758	0.995332168899582	0.996605546537573	0.997334208516303	0.997980765570947	0.998939672776184	162	41685	155	80	35	22	9	4	0	0	0	0	0	0	41412	41487	41532	41545	41558	41563	280	280	280	280	280	280
N14_HYDRONEPHR	50_60	UKBB	C3_CANCER	2.95189809222641	1.65197409635472	2.07284882613902	1.24297410198543	0.982300236292952	-12.0278238716217	0.226709198576917	0.316961915584055	0.316827222592342	0.585613209724095	0.713243259451527	758.995600842175	9.3389042544763e-39	1.86915385580995e-07	6.04902501190762e-11	0.0337943310532736	0.168441053186294	0.987356430920306	4469	46863	3824	3154	2156	1397	867	386	43	24	15	5	2	0	47110	47780	48778	49537	50067	50548	355	374	383	393	396	398
N14_HYDRONEPHR	50_60	UKBB	C3_CANCER_EXALLC	2.95179916063035	1.65187773391982	2.07275484536524	1.24288124456389	0.98220922728163	-12.0278254245607	0.226709179958891	0.316961954079613	0.316827227992802	0.585613208385357	0.713243258966806	758.96251583898	9.39229732077083e-39	1.87222655800351e-07	6.06104334332337e-11	0.0338076337622031	0.16848049390603	0.987355878170457	4469	46860	3824	3154	2156	1397	867	386	43	24	15	5	2	0	47107	47777	48775	49534	50064	50545	355	374	383	393	396	398
N14_HYDRONEPHR	50_60	UKBB	C3_CANCER_WIDE	2.95189809222641	1.65197409635472	2.07284882613902	1.24297410198543	0.982300236292952	-12.0278238716217	0.226709198576917	0.316961915584055	0.316827222592342	0.585613209724095	0.713243259451527	758.995600842175	9.3389042544763e-39	1.86915385580995e-07	6.04902501190762e-11	0.0337943310532736	0.168441053186294	0.987356430920306	4469	46863	3824	3154	2156	1397	867	386	43	24	15	5	2	0	47110	47780	48778	49537	50067	50548	355	374	383	393	396	398
N14_HYDRONEPHR	50_60	UKBB	C3_CANCER_WIDE_EXALLC	2.95189809222641	1.65197409635472	2.07284882613902	1.24297410198543	0.982300236292952	-12.0278238716217	0.226709198576917	0.316961915584055	0.316827222592342	0.585613209724095	0.713243259451527	758.995600842175	9.3389042544763e-39	1.86915385580995e-07	6.04902501190762e-11	0.0337943310532736	0.168441053186294	0.987356430920306	4469	46863	3824	3154	2156	1397	867	386	43	24	15	5	2	0	47110	47780	48778	49537	50067	50548	355	374	383	393	396	398
N14_HYDRONEPHR	50_60	UKBB	C3_COLON	3.18672582508866	3.19471703857011	3.38935698778058	3.97165236683645	-9.84000850917059	-9.79933816811974	0.713499674262939	0.583056952860189	0.7118426218642	0.712051371688419	771.469430504107	1350.02842595011	7.95724078872021e-06	4.27123261956639e-08	1.92268575331001e-06	2.43634081757273e-08	0.989823345318731	0.994208513078425	216	51454	190	141	79	41	27	12	7	7	4	2	0	0	50934	50983	51045	51083	51097	51112	539	539	542	544	546	546
N14_HYDRONEPHR	50_60	UKBB	C3_COLON_EXALLC	3.51959266092631	3.5434398354127	3.73002046703713	4.31893794156956	-9.87729385388166	-9.84330197335939	0.717292233699073	0.586931735316618	0.715003224431418	0.715272574444845	945.439292023745	1622.28495743856	9.25854436679486e-07	1.56785567314662e-09	1.82052110904893e-07	1.55871075173674e-09	0.99166440724973	0.995158821854252	216	41723	190	141	79	41	27	12	7	7	4	2	0	0	41456	41505	41567	41605	41619	41634	286	286	289	291	293	293
N14_HYDRONEPHR	50_60	UKBB	C3_COLORECTAL	3.66295438158399	3.01041047851564	3.84926820680781	3.61625867394395	-9.87948258345661	-9.85307915642839	0.457196474082438	0.506957456107425	0.45479275734808	0.712038573680883	706.040168941301	1246.35974164891	1.13066389166498e-15	2.88183235832125e-09	2.58836365020175e-17	3.79946563055991e-07	0.988835721054036	0.993692400688348	329	51348	291	226	126	58	36	15	14	11	7	2	0	0	50852	50917	51017	51085	51107	51128	520	523	527	532	534	534
N14_HYDRONEPHR	50_60	UKBB	C3_COLORECTAL_EXALLC	3.93174989301387	3.27206688126227	4.12746977828459	3.89666877813487	-10.8617859570243	-10.83043972052	0.462137779006848	0.510939826656965	0.459201963176081	0.714838741646377	1344.39357369101	2376.56389572077	1.77350310263607e-17	1.51342131945605e-10	2.50960693476539e-19	5.00547545422266e-08	0.993553705399959	0.996363905576215	329	41870	291	226	126	58	36	15	14	11	7	2	0	0	41606	41671	41771	41839	41861	41882	288	291	295	300	302	302
N14_HYDRONEPHR	50_60	UKBB	C3_CORPUS_UTERI	-11.2774319553243	2.58000973319501	3.0321328799503	3.569552214653	-11.2716644037228	-11.2746697651535	1382.56063044295	1.00853849802204	1.00836963483217	1.00798491050226	2191.36929642028	3587.742300202	0.993491794237604	0.0105225597059381	0.00263869555882179	0.000398197642225347	0.995895969082002	0.997492609732143	143	29024	129	108	70	39	16	9	3	3	2	1	0	0	28794	28815	28853	28884	28907	28914	241	241	242	243	244	244
N14_HYDRONEPHR	50_60	UKBB	C3_CORPUS_UTERI_EXALLC	-11.2162468334537	3.03026269394717	3.42033281283829	4.067946646286	-11.2147379992329	-11.2148481162153	1735.08793076609	1.01598872741481	1.01587527055417	1.01479287717741	2560.4661936364	4372.06945421863	0.994842216528909	0.00285834499967403	0.000760230339468098	6.10675636415517e-05	0.996505309183405	0.997953338929186	143	23534	129	108	70	39	16	9	3	3	2	1	0	0	23424	23445	23483	23514	23537	23544	121	121	122	123	124	124
N14_HYDRONEPHR	50_60	UKBB	C3_DIGESTIVE_ORGANS	3.73402445854488	2.95946422322761	3.64782423054434	3.36412420517843	-10.8705635481955	-10.8193352888075	0.365692204782947	0.455109938169312	0.454980468286484	0.712219997595146	1033.99486726241	1660.76632015493	1.77323664738319e-24	7.88670229259702e-11	1.07883712482501e-15	2.31895154546726e-06	0.991611858699874	0.994802086591974	520	51196	473	317	160	77	44	18	17	12	7	2	0	0	50717	50873	51030	51113	51146	51172	509	514	519	524	526	526
N14_HYDRONEPHR	50_60	UKBB	C3_DIGESTIVE_ORGANS_EXALLC	3.95135868085578	3.18513276055368	3.88436293011422	3.61326050298849	-11.0184406787724	-10.9582060877811	0.371195614376695	0.459090918419844	0.458970029938885	0.714797976043971	1251.47884991199	2017.40244587687	1.84083472481917e-26	3.97935193633885e-12	2.60101236935393e-17	4.30527289926633e-07	0.992975246746226	0.995666040519489	520	42239	473	317	160	77	44	18	17	12	7	2	0	0	41973	42129	42286	42369	42402	42428	296	301	306	311	313	313
N14_HYDRONEPHR	50_60	UKBB	C3_FEMALE_GENITAL	2.59646313147333	3.22086645264846	3.26102196630811	3.78414690281505	-10.6073198551302	-10.5469584376564	1.01085646676604	0.592719758703015	0.719216703979814	0.718694292323155	1121.06498008956	1854.86354500357	0.0102116888341783	5.50903592082903e-08	5.78414237244927e-06	1.39954417862204e-07	0.992450669128816	0.995463164944435	268	28831	235	200	127	73	39	14	7	7	4	2	0	0	28638	28673	28746	28800	28834	28859	219	219	222	224	226	226
N14_HYDRONEPHR	50_60	UKBB	C3_FEMALE_GENITAL_EXALLC	2.87546669665504	3.45601671496259	3.48491876380033	4.01668963749444	-11.2087223755591	-11.2064876009971	1.01611581368458	0.60002069334674	0.725076397205009	0.724366792131003	1663.04836124341	2847.93988920748	0.00465682046946401	8.41990884795997e-09	1.53766020156274e-06	2.93778479354881e-08	0.994622406040914	0.996860376022359	268	23675	235	200	127	73	39	14	7	7	4	2	0	0	23567	23602	23675	23729	23763	23788	134	134	137	139	141	141
N14_HYDRONEPHR	50_60	UKBB	C3_HEAD_AND_NECK	-12.1004205330782	-12.0969610589952	-12.0743924034274	-12.0443047137257	-12.0391726742694	-12.1778647438149	2034.24059205295	1598.13213627112	1812.94519049412	2265.35594044189	2678.75155181984	4400.59071401715	0.995253913512116	0.993960520489661	0.994686050020393	0.995757876574695	0.996414061745607	0.99779199691759	108	51560	95	73	55	34	18	7	0	0	0	0	0	0	51017	51039	51057	51078	51094	51105	556	556	556	556	556	556
N14_HYDRONEPHR	50_60	UKBB	C3_HEAD_AND_NECK_EXALLC	-12.1253814177806	-12.1206483910107	-12.1008191934902	-12.0498892190535	-12.0454125936095	-12.2015043384916	2450.78683335018	1879.8884434332	2148.78519146892	2770.87234735963	3238.16014646153	5436.29296076372	0.996052445269464	0.99485564622301	0.995506760836963	0.996530193723227	0.997032010111351	0.998209187064285	108	41480	95	73	55	34	18	7	0	0	0	0	0	0	41216	41238	41256	41277	41293	41304	277	277	277	277	277	277
N14_HYDRONEPHR	50_60	UKBB	C3_LUNG_NONSMALL	-11.0082360858431	-10.9802848909848	-10.95418650885	-10.931859764619	-11.0547999085435	-11.0435380095906	1231.62063662187	1130.51113921791	1567.99290399209	1965.96761430882	2622.95569870668	5919.88713602825	0.992868595728207	0.992250530101417	0.994425928092842	0.995563346458527	0.996637218058604	0.998511548757392	120	51589	115	66	31	19	8	3	0	0	0	0	0	0	51043	51092	51127	51139	51150	51155	551	551	551	551	551	551
N14_HYDRONEPHR	50_60	UKBB	C3_LUNG_NONSMALL_EXALLC	-11.0103232254626	-10.9766943313249	-10.9329367636583	-10.9270940114571	-11.0665339300024	-11.0322077904486	1448.32121287108	1352.94421714335	1828.69780932214	2310.78612200417	3074.2488599669	6861.93264507599	0.993934437874419	0.993526681482346	0.995229846375804	0.996227029827315	0.997127819543306	0.998717209140525	120	41617	115	66	31	19	8	3	0	0	0	0	0	0	41342	41391	41426	41438	41449	41454	280	280	280	280	280	280
N14_HYDRONEPHR	50_60	UKBB	C3_LYMPHNODES_SECONDARY_NAS	3.48421273563902	2.96398036404265	3.36243281410218	-11.0994110401357	2.95227164371865	-11.0555943865621	0.420993544944668	0.456904309095562	0.456156715651891	754.956675762173	0.71277348238585	1219.40832540263	1.27203943023265e-16	8.75088120708362e-11	1.69069922834708e-13	0.988269883613177	3.44366441165564e-05	0.992766190748403	614	51207	517	364	231	159	107	57	17	11	6	2	2	0	50784	50937	51070	51142	51194	51244	503	509	514	518	518	520
N14_HYDRONEPHR	50_60	UKBB	C3_LYMPHNODES_SECONDARY_NAS_EXALLC	3.72646576961153	3.19573612758861	3.59626220234921	-11.2748382120804	3.17925303888498	-11.1973384154648	0.425820981429501	0.460930598771214	0.459924560127597	929.685501501727	0.715303347939495	1471.32451599297	2.11002762680756e-18	4.11349508250702e-12	5.31416579162758e-15	0.99032382584705	8.80465097845635e-06	0.993927854048562	614	42113	517	364	231	159	107	57	17	11	6	2	2	0	41879	42032	42165	42237	42289	42339	314	320	325	329	329	331
N14_HYDRONEPHR	50_60	UKBB	C3_MALE_GENITAL	2.26288542278137	1.03739191977583	2.34358325201109	-12.1663199066115	-12.1661536420645	-12.1661166044449	0.718304468720124	1.00626798237684	0.716123686893356	1402.01734569468	1697.20416498018	3111.13273671369	0.00163094449102094	0.302573615046042	0.00106564814317464	0.993076264701775	0.994280533113257	0.996879872160816	422	22131	389	324	181	95	47	17	5	3	2	0	0	0	21895	21960	22103	22189	22237	22267	264	266	267	269	269	269
N14_HYDRONEPHR	50_60	UKBB	C3_MALE_GENITAL_EXALLC	2.42268334189694	1.16457810158162	2.48270627703833	-12.1562171117157	-12.1569765456167	-12.1573608071732	0.72201372561213	1.00824407832275	0.718914645933294	1481.51155237004	1786.8016369289	3330.22094319727	0.000792350317187993	0.248067604754136	0.000553549120685085	0.993453207232564	0.99457142367936	0.997087235619513	422	18960	389	324	181	95	47	17	5	3	2	0	0	0	18810	18875	19018	19104	19152	19182	178	180	181	183	183	183
N14_HYDRONEPHR	50_60	UKBB	C3_MELANOMA	-13.1705435607268	-13.1577358676636	1.67453411823029	-13.1367890287498	-13.1311835271933	3.13906769788386	1849.72316599005	1406.87054553787	1.0036858342161	2028.96641930497	1972.18760422663	1.00278669765701	0.994318887948316	0.992537905287366	0.0952393778376095	0.994834035786741	0.994687578824527	0.00174601485534285	421	51280	353	305	225	158	111	46	1	1	1	1	1	1	50797	50845	50925	50992	51039	51104	550	550	550	550	550	550
N14_HYDRONEPHR	50_60	UKBB	C3_MELANOMA_EXALLC	-13.2177813393274	-13.2026812134968	2.07089603909111	-13.1743100645217	-13.1724946410635	3.51308302587045	2265.49821499648	1742.0293903526	1.00614285950218	2490.55757671407	2415.90051772611	1.00481293639725	0.995344863325548	0.99395296387457	0.0395659029089352	0.995779447270152	0.995649623008557	0.000471836201415726	421	41612	353	305	225	158	111	46	1	1	1	1	1	1	41400	41448	41528	41595	41642	41707	279	279	279	279	279	279
N14_HYDRONEPHR	50_60	UKBB	C3_NONHODGKIN	4.11359862657115	-11.600725145183	2.85061845468809	-11.6267846676135	-11.6062989607258	-11.6166686310459	0.585583594819625	1197.5529011391	1.00343138874057	1826.05610948171	2031.3204559097	2715.72599826552	2.14396721103824e-12	0.992270993023678	0.00449906027543227	0.994919778615362	0.995441174071896	0.99658701493124	136	51533	114	86	64	40	21	11	3	1	1	0	0	0	50999	51027	51049	51073	51092	51102	553	555	555	556	556	556
N14_HYDRONEPHR	50_60	UKBB	C3_NONHODGKIN_EXALLC	4.44327756954081	-11.624600427425	3.18075127629241	-11.6536946421369	-11.6297007481139	-11.6420344792569	0.591072033452774	1439.64787069554	1.00585771831351	2180.81161797131	2446.04104684201	3224.2339140535	5.59104906912459e-14	0.993557460398496	0.00156567013694701	0.995736331051354	0.996206472607589	0.997119011948177	136	41503	114	86	64	40	21	11	3	1	1	0	0	0	41241	41269	41291	41315	41334	41344	281	283	283	284	284	284
N14_HYDRONEPHR	50_60	UKBB	C3_PROSTATE	2.30061195071423	1.08621412837329	2.45238915071669	-12.1617232647307	-12.1620717534562	-12.1626471972971	0.718303331202544	1.00627452740649	0.716178226956504	1515.00081252828	1895.18400415572	3864.70821600237	0.00136078700678881	0.280391117179747	0.000616448553814852	0.993595021912145	0.994879725317805	0.997488976694826	397	22191	376	309	164	81	36	10	5	3	2	0	0	0	21942	22009	22154	22237	22282	22308	265	267	268	270	270	270
N14_HYDRONEPHR	50_60	UKBB	C3_PROSTATE_EXALLC	2.44984863333335	1.20534847903597	2.57834774586839	-12.1521134388827	-12.1535122587393	-12.1550916818236	0.722030672508133	1.0082562296001	0.719001515582302	1582.1564124666	1977.2593327478	4001.85727230429	0.000691321410356072	0.231900195744094	0.00033577408145712	0.99387172577567	0.99509571730471	0.99757653898777	397	18942	376	309	164	81	36	10	5	3	2	0	0	0	18780	18847	18992	19075	19120	19146	178	180	181	183	183	183
N14_HYDRONEPHR	50_60	UKBB	C3_RECTUM	4.06901738676578	3.19467675337646	4.19495380889046	-9.69985490376646	-9.61341102975795	-9.65953677145386	0.585231670019463	0.712429415773469	0.583837136201711	884.97755474571	1148.57624278973	1656.38428915547	3.58025382552477e-12	7.31876238669146e-06	6.71364624341837e-13	0.991254908702611	0.993321903766559	0.995347002733717	127	51562	111	89	50	22	10	5	8	5	3	0	0	0	51033	51055	51094	51122	51134	51139	537	540	542	545	545	545
N14_HYDRONEPHR	50_60	UKBB	C3_RECTUM_EXALLC	4.33214406039732	3.43004501467593	4.47134970112182	-9.71785050215849	-9.63753506121061	-9.72682058857652	0.589797027190365	0.715687975425344	0.587969057899628	1049.19222363263	1397.48029998121	1971.20414697428	2.05537783650643e-13	1.64589139479116e-06	2.85485159617055e-14	0.992609922335533	0.994497539981752	0.996062889533491	127	41523	111	89	50	22	10	5	8	5	3	0	0	0	41253	41275	41314	41342	41354	41359	278	281	283	286	286	286
N14_HYDRONEPHR	50_60	UKBB	C3_RESPIRATORY_INTRATHORACIC	-11.0357782174255	-11.0150417838093	-10.9692600551519	-10.9743930445411	-11.0491618602043	-11.1032854408419	1058.58494741217	968.343018789189	1343.909404591	1736.18257214304	2324.18686509037	3524.2142610938	0.991682181401174	0.990924143537653	0.993487577338449	0.994956613085667	0.996206878808581	0.99748621260939	183	51520	172	90	41	24	10	6	0	0	0	0	0	0	50983	51065	51114	51131	51145	51149	548	548	548	548	548	548
N14_HYDRONEPHR	50_60	UKBB	C3_RESPIRATORY_INTRATHORACIC_EXALLC	-12.0427207015781	-12.0178149003979	-11.9570379817906	-11.9791082156831	-12.0644847175771	-12.0841358688915	2060.01639397076	1896.87024813351	2612.96560369472	3410.08952523461	4463.14530040867	6983.56180247085	0.995335645766327	0.994944954814698	0.996348860203439	0.997197162781453	0.997843212864595	0.998619366320276	183	41711	172	90	41	24	10	6	0	0	0	0	0	0	41442	41524	41573	41590	41604	41608	280	280	280	280	280	280
N14_HYDRONEPHR	50_60	UKBB	C3_SECONDARY_NAS	3.59323766657191	3.97532795732411	4.00868480630898	-9.55157506406729	-9.57105367600893	-9.5218499155414	0.585189205730483	0.508023293215156	0.713086538396178	944.322624761915	1307.02580415415	2915.61216861784	8.23654351620779e-10	5.07294134690406e-15	1.89200735468634e-08	0.991929745059463	0.994157324449572	0.99739426127565	355	51458	335	124	51	27	11	3	7	6	2	0	0	0	50961	51172	51245	51269	51285	51293	510	511	515	517	517	517
N14_HYDRONEPHR	50_60	UKBB	C3_SECONDARY_NAS_EXALLC	3.79382386258052	4.15790980183143	4.16988207631494	-9.51765330412432	-9.5341579796989	-9.47329965401498	0.588236951034018	0.510986887299084	0.715366229085177	986.829403902961	1420.75184672695	3107.46627622993	1.12232792581997e-10	4.05130526469911e-16	5.57547467423749e-09	0.992304778448933	0.994645721999239	0.997567604229944	355	41938	335	124	51	27	11	3	7	6	2	0	0	0	41618	41829	41902	41926	41942	41950	333	334	338	340	340	340
N14_HYDRONEPHR	50_60	UKBB	C3_SECONDARY_RESPIRATORY_DIGESTIVE	3.50791442178577	4.08513555844147	3.72655554039668	-9.75111041527157	-9.67178744612183	-9.54413195294982	0.509123635844351	0.418234567830966	0.712289004368069	980.772508001407	1176.4499622311	2094.56975823166	5.57519050657454e-12	1.55127574029307e-22	1.67864864195568e-07	0.992067342619038	0.993440534490403	0.996364365927661	463	51367	435	174	66	29	11	5	8	8	2	0	0	0	50883	51144	51252	51289	51307	51313	504	504	510	512	512	512
N14_HYDRONEPHR	50_60	UKBB	C3_SECONDARY_RESPIRATORY_DIGESTIVE_EXALLC	3.63238456181127	4.20922341728063	3.83287793372282	-9.75547888146221	-9.67510603204084	-9.57415911074475	0.511954978422598	0.420994736432691	0.713915258857382	1029.59818572841	1267.15457575527	2196.46309900485	1.29234630671644e-12	1.55066286344753e-23	7.9256292085795e-08	0.992440128949093	0.993907970764332	0.996522113414848	463	42113	435	174	66	29	11	5	8	8	2	0	0	0	41786	42047	42155	42192	42210	42216	347	347	353	355	355	355
N14_HYDRONEPHR	50_60	UKBB	C3_SECONDARY_WITHOUT_SITESPEC	-10.5404952031626	3.90623836977975	-10.5777316073821	-10.5340603717307	-10.5763684908276	-10.5636857418827	1071.7786938219	0.713580229943692	1246.31089769636	1543.26510876899	1403.60800274376	2137.62256680838	0.992153265532444	4.39640394044225e-08	0.993228248721703	0.994553820455965	0.993987893160694	0.996057036642775	129	51585	114	54	30	21	16	9	1	2	0	0	0	0	51054	51114	51138	51147	51152	51159	545	544	546	546	546	546
N14_HYDRONEPHR	50_60	UKBB	C3_SECONDARY_WITHOUT_SITESPEC_EXALLC	-11.1962667190414	4.23142490034459	-11.2321634683261	-11.1890816654389	-11.171981947569	-11.1903631768132	1693.64192972315	0.717001358986602	1960.34864821053	2425.63792512852	2175.38060381117	3435.95404333343	0.994725412066315	3.60085416555783e-09	0.995428404641945	0.996319498570931	0.995902366367498	0.997401419776974	129	41507	114	54	30	21	16	9	1	2	0	0	0	0	41232	41292	41316	41325	41330	41337	289	288	290	290	290	290
N14_HYDRONEPHR	50_60	UKBB	C3_SKIN	1.60951637825088	-0.0452879033207647	1.42991762926188	-12.4730456870262	0.876547312305941	-12.4663794721339	0.585391115558375	1.00361910614327	0.583399654157497	755.165808592635	1.00319656800331	1270.54752359314	0.00596913945215983	0.96400799930045	0.014245650917486	0.986821969451095	0.382252074365858	0.992171428514619	1560	50090	1315	1165	823	555	345	159	5	3	4	1	1	0	49802	49952	50294	50562	50772	50958	528	530	529	532	532	533
N14_HYDRONEPHR	50_60	UKBB	C3_SKIN_EXALLC	1.95973150815139	0.315895673814889	1.80111023678402	-12.5217733674294	1.24102874719653	-12.4974681015067	0.589800105024551	1.00575415795451	0.58698615105566	934.447132277018	1.00509993844385	1544.79726789177	0.000891492742747418	0.753453930066593	0.00215205972944304	0.989308511629171	0.216930377099709	0.993545154251023	1560	43428	1315	1165	823	555	345	159	5	3	4	1	1	0	43380	43530	43872	44140	44350	44536	288	290	289	292	292	293
N14_HYDRONEPHR	50_60	UKBB	C3_UNCERTAIN_SECONDARY	3.39117482274515	3.3037186637283	3.3868057044074	-11.0319246389229	2.88943783110081	-10.9878399543495	0.36776394117339	0.346128503588242	0.418394178740122	707.675274550194	0.71298566908489	1154.86822996151	2.94166649028788e-20	1.36403461598281e-21	5.73714594785761e-16	0.987562309773309	5.06539592907356e-05	0.992408748149242	961	50923	840	503	290	186	124	63	21	16	7	2	2	0	50562	50899	51112	51216	51278	51339	461	466	475	480	480	482
N14_HYDRONEPHR	50_60	UKBB	C3_UNCERTAIN_SECONDARY_EXALLC	3.48902792263516	3.38705429790682	3.47469900389159	-12.0739546127854	2.95594015082534	-12.0238576374227	0.370973948751172	0.349137487043006	0.420890932215827	1242.97340133053	0.714470073636542	2010.42242027626	5.20062924968622e-21	2.97958909837058e-22	1.51165603391888e-16	0.992249656778805	3.51495570487909e-05	0.995228070936547	961	42694	840	503	290	186	124	63	21	16	7	2	2	0	42450	42787	43000	43104	43166	43227	344	349	358	363	363	365
N14_HYDRONEPHR	50_60	UKBB	CARDIAC_ARRHYTM	-13.6076040197842	1.14348798446417	0.778196876527945	1.88814356320126	-13.5858139875658	-13.5679512065355	1449.99808778944	0.714653598535685	1.0052914086609	0.71465004292741	1761.91791838483	3114.87245648082	0.992512308889757	0.109585476038297	0.438871188642575	0.00824050665994878	0.99384772485874	0.996524536812571	1204	42137	1031	849	610	418	252	94	3	3	3	2	0	0	41952	42134	42373	42565	42731	42889	355	355	355	356	358	358
N14_HYDRONEPHR	50_60	UKBB	CD2_BENIGN	0.373329647874346	0.688909621555776	0.957325193349144	1.48314050640083	1.12355036960441	1.26594549308383	0.715458643252443	0.457733619988233	0.457357901473465	0.419817167831105	0.507952929062036	0.712312804245169	0.601806350825649	0.132312549651684	0.0363344978786293	0.000411144824079556	0.0269723118829814	0.0755299879756912	4287	46541	3299	3034	2546	1802	1288	615	15	15	14	11	6	2	47048	47313	47801	48545	49059	49732	466	466	467	470	475	479
N14_HYDRONEPHR	50_60	UKBB	CD2_BENIGN_ASCENDING_COLON	-12.0400261453662	-12.0374491488794	-11.9991517779463	-12.0028930107252	-11.9785491797496	-11.9177337458595	1419.89205191205	1112.99727235995	1533.33674176205	2128.08762217347	2549.73722443811	5221.28319969651	0.993234390009582	0.991370771674989	0.993756205032745	0.995499775412621	0.996251588515496	0.998178806409261	200	51602	183	152	85	45	26	6	0	0	0	0	0	0	51066	51097	51164	51204	51223	51243	553	553	553	553	553	553
N14_HYDRONEPHR	50_60	UKBB	CD2_BENIGN_ASCENDING_COLON_EXALLC	-12.0471605309391	-12.045336767316	-12.0011252802063	-12.0028639972869	-11.9779619571234	-11.8887847985922	1701.69988595417	1328.51051814985	1829.18443699115	2535.05437878423	3030.72812459872	6100.25221771416	0.994351434600057	0.992765840821056	0.994765184044413	0.996222225382317	0.996846630366364	0.99844500333854	200	41442	183	152	85	45	26	6	0	0	0	0	0	0	41182	41213	41280	41320	41339	41359	277	277	277	277	277	277
N14_HYDRONEPHR	50_60	UKBB	CD2_BENIGN_BREAST	-13.0151718350824	-13.0122746767747	-13.0114168568446	-13.0110323077349	-13.0084596358365	-13.0063354708297	3726.76650498447	2841.20081689946	2942.95591702952	2839.3747563956	2554.48436088279	4916.13434513719	0.997213513768506	0.996345820855369	0.996472398807403	0.996343819904691	0.995936869137934	0.997889084913043	139	28958	92	92	83	86	77	26	0	0	0	0	0	0	28755	28755	28764	28761	28770	28821	250	250	250	250	250	250
N14_HYDRONEPHR	50_60	UKBB	CD2_BENIGN_BREAST_EXALLC	-13.0158944553317	-13.0124263841044	-13.0123468706284	-13.010610391901	-13.0082538959343	-13.0069245847732	5030.34952036028	3925.75165764588	3820.56641238484	3612.3322032651	3221.04007521634	5924.37472729841	0.997935497404154	0.997355310268112	0.997282515345938	0.997126249157079	0.996777731263507	0.998248251258557	139	23283	92	92	83	86	77	26	0	0	0	0	0	0	23212	23212	23221	23218	23227	23278	118	118	118	118	118	118
N14_HYDRONEPHR	50_60	UKBB	CD2_BENIGN_CAECUM	-12.293256806863	-12.3060796007175	-12.2731563218772	-12.3016698744614	3.47444505391661	-12.2820322295337	1608.41223442252	1228.80673903438	1584.04034429799	2074.58706924262	1.0035256174211	5533.43241708907	0.99390174726295	0.99200959232994	0.993818046364505	0.995268815133909	0.000535702159847022	0.998229013186389	196	51579	183	153	100	54	26	7	0	0	0	0	1	0	51045	51075	51128	51174	51202	51221	547	547	547	547	546	547
N14_HYDRONEPHR	50_60	UKBB	CD2_BENIGN_CAECUM_EXALLC	-12.6384044296935	-12.6543635052478	-12.624090911519	-12.6541487020455	3.82865237343703	-12.6277715625706	2281.04244751285	1727.45001750887	2200.48201500446	2896.95887761783	1.006035283951	7655.9644760318	0.995579242207916	0.994155181994426	0.995422588364111	0.996514787334288	0.000141412844149328	0.998683967326362	196	41418	183	153	100	54	26	7	0	0	0	0	1	0	41159	41189	41242	41288	41316	41335	272	272	272	272	271	272
N14_HYDRONEPHR	50_60	UKBB	CD2_BENIGN_COLON	-12.5393004087198	1.30739520843422	1.36388366941609	1.4061647030522	1.71255971654583	-12.5078586463535	764.805697119968	0.58448278587945	0.71285157928048	1.00373761085046	1.00329202047299	2130.12852300944	0.986918944224172	0.025296717117234	0.0557123962297384	0.161235432151849	0.0878331244586556	0.995314944687095	1152	50896	1038	880	635	272	165	57	6	6	3	1	1	0	50478	50636	50881	51244	51351	51459	526	526	529	531	531	532
N14_HYDRONEPHR	50_60	UKBB	CD2_BENIGN_COLON_EXALLC	-12.5992447378348	1.64015366720303	1.66286898485212	1.75785947750172	2.06336651931401	-12.5530954084103	943.152527662939	0.589433901332298	0.717020358102525	1.00632647793542	1.00555964752452	2622.18253461718	0.98934165622632	0.00539266840295628	0.0203875680974354	0.0806705906250738	0.0401737099239128	0.996180325882291	1152	41342	1038	880	635	272	165	57	6	6	3	1	1	0	41181	41339	41584	41947	42054	42162	269	269	272	274	274	275
N14_HYDRONEPHR	50_60	UKBB	CD2_BENIGN_COLORECANI	-12.2855130985472	1.05642859095273	1.50301571517859	1.1999798362492	1.48641984544517	-12.2409336524558	599.932058265696	0.584780241731823	0.584508606699086	1.00366276813448	1.00323369506461	1631.76753341701	0.983661923022456	0.0708341138638082	0.0101283116280666	0.231852446143094	0.138439115476268	0.994014612885987	1454	50721	1317	1135	834	339	202	70	7	7	4	1	1	0	50329	50511	50812	51307	51444	51576	522	522	525	528	528	529
N14_HYDRONEPHR	50_60	UKBB	CD2_BENIGN_COLORECANI_EXALLC	-13.5694338715526	1.36521954177125	1.77594061742609	1.52713416920924	1.81520314791674	-13.5453640068653	1348.80939673657	0.589684243226552	0.589449764226811	1.00608553091114	1.00538950944192	3712.30571605342	0.991973173390091	0.0206036050947878	0.00258782363696406	0.129040376374476	0.0710007693120865	0.997088706141979	1454	41277	1317	1135	834	339	202	70	7	7	4	1	1	0	41137	41319	41620	42115	42252	42384	270	270	273	276	276	277
N14_HYDRONEPHR	50_60	UKBB	CD2_BENIGN_DESCENDING_COLON	-12.0317012211835	-12.0389788524547	-12.0595812855849	-12.0873294558234	-12.1052089735519	-11.9871976754274	1639.29116700709	1234.1054430957	1591.90589712162	2236.77211793494	2500.5134163133	5979.61185576764	0.994143918634888	0.99221657836748	0.993955634123102	0.995688319548631	0.996137384604361	0.998400499266995	156	51594	138	117	85	39	24	7	0	0	0	0	0	0	51059	51080	51112	51158	51173	51190	553	553	553	553	553	553
N14_HYDRONEPHR	50_60	UKBB	CD2_BENIGN_DESCENDING_COLON_EXALLC	-12.036564762671	-12.0473054266528	-12.071578823457	-12.1040261241223	-12.1226191678788	-12.0116271395596	1964.02691149366	1457.6826392432	1870.35895210758	2762.7165185476	2927.81092580753	7126.48646423441	0.995110184582615	0.993405800883882	0.994850368434707	0.996504315731637	0.99669636350207	0.998655173576054	156	41394	138	117	85	39	24	7	0	0	0	0	0	0	41136	41157	41189	41235	41250	41267	276	276	276	276	276	276
N14_HYDRONEPHR	50_60	UKBB	CD2_BENIGN_ENDOCRINE_OTH	-11.167921581587	-11.2001787904598	3.1570057482066	-11.1603880859602	-11.1595371664364	-11.2053754013824	1254.85303001657	1018.23358284836	1.00430467523756	1553.73268505783	1467.38956345536	2308.39252700158	0.992899093069944	0.99122375289609	0.00166955182258897	0.994268882376061	0.993932124908195	0.996126932133568	112	51597	93	80	52	35	28	13	1	1	1	0	0	0	51062	51075	51103	51120	51127	51142	553	553	553	554	554	554
N14_HYDRONEPHR	50_60	UKBB	CD2_BENIGN_ENDOCRINE_OTH_EXALLC	-12.2440216788826	-12.2966866617236	3.55301912554814	-12.2259272576453	-12.2401025561062	-12.3119619516261	2570.10373443234	2121.79473569771	1.00728587725951	3200.03890556943	3006.10924008451	4754.07096607734	0.996198877588051	0.995375951617929	0.000419789860209051	0.996951644915307	0.996751228552757	0.997933662866296	112	41313	93	80	52	35	28	13	1	1	1	0	0	0	41056	41069	41097	41114	41121	41136	275	275	275	276	276	276
N14_HYDRONEPHR	50_60	UKBB	CD2_BENIGN_EXALLC	0.706354662556806	1.01803072630357	1.28332654687203	1.81994180874959	1.44866070356496	1.57880481140421	0.72013427669548	0.463470498095925	0.46291821439433	0.42611722877039	0.512556142433143	0.715495723618307	0.326659212890727	0.0280534328803344	0.00556696989826641	1.94608393315835e-05	0.0047082463003149	0.0273428039297101	4287	38567	3299	3034	2546	1802	1288	615	15	15	14	11	6	2	39285	39550	40038	40782	41296	41969	255	255	256	259	264	268
N14_HYDRONEPHR	50_60	UKBB	CD2_BENIGN_HEAMANGIOMA_LYMPHANGIOMA	-12.1644044729271	-12.1504622232554	-12.1579430728579	3.00876969976929	-12.1611450763509	-12.1606436596323	1724.31583547624	1345.78094041823	1645.36202288926	1.00446898079292	1960.17022992367	3511.40886241358	0.99437126898952	0.992796350271361	0.994104308560664	0.00274100083920759	0.995049854598113	0.997236787053175	168	51514	139	118	85	60	43	18	1	1	1	1	0	0	50990	51011	51044	51069	51086	51111	552	552	552	552	553	553
N14_HYDRONEPHR	50_60	UKBB	CD2_BENIGN_HEAMANGIOMA_LYMPHANGIOMA_EXALLC	-12.2017030472916	-12.1799005393345	-12.1838137509444	3.39676949900348	-12.1870572262457	-12.184984789186	2111.77633701089	1651.69827817888	1997.02471886402	1.00740055778487	2375.26761594849	4254.70108011631	0.995389901791613	0.994116318552033	0.99513215010083	0.000746742706492365	0.9959062203882	0.997714951587941	168	41266	139	118	85	60	43	18	1	1	1	1	0	0	41019	41040	41073	41098	41115	41140	275	275	275	275	276	276
N14_HYDRONEPHR	50_60	UKBB	CD2_BENIGN_HEMANGIOMA	-12.1677419484673	-12.1530183404418	-12.1609741513787	3.02111771770205	-12.1635541738617	-12.1608970268975	1740.38376617577	1354.64478394744	1657.98829192792	1.00444291368145	1971.96319495317	3511.74456839977	0.99442170483403	0.992841979134684	0.994147747263778	0.00263185632309742	0.995078482923591	0.997236993636196	164	51516	136	116	84	59	42	18	1	1	1	1	0	0	50991	51011	51043	51068	51085	51109	552	552	552	552	553	553
N14_HYDRONEPHR	50_60	UKBB	CD2_BENIGN_HEMANGIOMA_EXALLC	-12.2084223620611	-12.1860396706077	-12.1888918617147	3.40713669844862	-12.1912885820939	-12.1872842841554	2135.8601986344	1667.20315343961	2014.05119388087	1.00736158446937	2389.33705295269	4259.27820703637	0.995439374412846	0.994168097442269	0.995171289938774	0.000718978068578956	0.99592891311954	0.997716976392053	164	41266	136	116	84	59	42	18	1	1	1	1	0	0	41018	41038	41070	41095	41112	41136	275	275	275	275	276	276
N14_HYDRONEPHR	50_60	UKBB	CD2_BENIGN_LEIOMYOMA_UTERI	2.55639056819583	0.805469677545261	-13.138279317059	0.864396161291704	0.74574351941247	-13.1614804252683	0.617616413521928	1.01461388397091	1054.55403558356	1.01109257586882	1.00865829559032	1565.87176424201	3.48635350534142e-05	0.427272175699343	0.99005972317244	0.392599327423877	0.4596993049724	0.993293691973549	1088	27475	665	693	727	661	519	263	4	1	2	2	1	0	27660	27632	27598	27664	27806	28062	234	237	236	236	237	238
N14_HYDRONEPHR	50_60	UKBB	CD2_BENIGN_LEIOMYOMA_UTERI_EXALLC	3.09210626889174	1.27736471883265	-14.1092702399342	1.30647887549103	1.10959176515133	-14.152084163742	0.63826174766144	1.02240492578738	2152.59535910369	1.01784101975059	1.01425031017707	3022.55034413161	1.2688362097512e-06	0.21152881868806	0.994770271972558	0.199289467505736	0.273954145450645	0.996264185236157	1088	22195	665	693	727	661	519	263	4	1	2	2	1	0	22495	22467	22433	22499	22641	22897	119	122	121	121	122	123
N14_HYDRONEPHR	50_60	UKBB	CD2_BENIGN_LIPOMATOUS	1.631746062985	-12.6713847185015	-12.6883262486888	1.50218993293759	1.54478837141558	2.37910859180568	1.00712141639975	964.979259500317	1087.4246931575	1.00410828821396	1.00342219604294	1.00328716045861	0.105187627567881	0.989523078774954	0.990690307142921	0.134642253603252	0.123677439911045	0.0177249798005038	539	50934	419	373	305	257	167	74	1	1	2	3	2	1	50512	50558	50626	50674	50764	50857	541	541	540	539	540	541
N14_HYDRONEPHR	50_60	UKBB	CD2_BENIGN_LIPOMATOUS_EXALLC	2.02540034027102	-13.2268371256668	-13.2359242829174	1.88114877844103	1.90651900366881	2.70546817997523	1.01186262408159	1566.29838978093	1738.97384881937	1.00707576172107	1.0059567659401	1.0058566813598	0.0453218004475871	0.993262226553274	0.99392708655569	0.061771586272365	0.0580619949470569	0.00715129841942138	539	40881	419	373	305	257	167	74	1	1	2	3	2	1	40733	40779	40847	40895	40985	41078	267	267	266	265	266	267
N14_HYDRONEPHR	50_60	UKBB	CD2_BENIGN_LIPO_SKIN_LIMBS	-11.9886885817211	-11.9837235488296	-12.0195316452222	-12.0450029125198	-12.0846818528884	-12.0366411894306	1874.57781736452	1436.10450351277	1504.53147235157	1606.65066325241	1796.60728132727	3034.99854801878	0.994897238072477	0.993342046479371	0.993625858352868	0.9940183438419	0.994633157471673	0.996835640992567	132	51446	101	92	83	76	45	16	0	0	0	0	0	0	50923	50932	50941	50948	50979	51008	554	554	554	554	554	554
N14_HYDRONEPHR	50_60	UKBB	CD2_BENIGN_LIPO_SKIN_LIMBS_EXALLC	-11.9726463654567	-11.9738515274935	-12.0180276107753	-12.0522870909572	-12.1068849843555	-12.0549072505958	2307.25888608305	1764.16478287849	1797.70208444449	1932.20702655883	2120.84972706552	3654.64554932225	0.995859698764865	0.994584588691299	0.994666008711929	0.995023167133361	0.99544529533572	0.99736816968824	132	41185	101	92	83	76	45	16	0	0	0	0	0	0	40941	40950	40959	40966	40997	41026	275	275	275	275	275	275
N14_HYDRONEPHR	50_60	UKBB	CD2_BENIGN_LIPO_SKIN_TRUNK	-12.1805550673839	-12.1881581040353	-12.2111473635352	-12.2119256301884	-12.2457903217327	3.14276284829122	1769.6791556162	1375.3488060646	1541.29470229797	1604.67968882468	1497.62482247392	1.00340629780938	0.994508270008348	0.992929345741662	0.993678701411841	0.993928001372842	0.993475924004304	0.00173564293803092	177	51420	132	116	95	89	70	31	0	0	1	1	1	1	50914	50930	50951	50957	50976	51015	551	551	550	550	550	550
N14_HYDRONEPHR	50_60	UKBB	CD2_BENIGN_LIPO_SKIN_TRUNK_EXALLC	-12.2420023653671	-12.2763123361555	-12.2934994629102	-12.3127464413989	-12.3480152440551	3.42612187454989	2214.90433818465	1779.37031972787	1983.8856553755	2050.63918745871	1872.93374915914	1.00593426664721	0.995590033040959	0.994495242355337	0.995055798392844	0.995209254111227	0.994739686146703	0.00065943843014834	177	41165	132	116	95	89	70	31	0	0	1	1	1	1	40937	40953	40974	40980	40999	41038	273	273	272	272	272	272
N14_HYDRONEPHR	50_60	UKBB	CD2_BENIGN_MELANOCYTIC	-12.559056061654	1.43595182928647	-12.5626116385769	1.9513019017681	-12.5830824806035	2.47411326390805	1483.33598124914	1.00483581019307	1203.66615860401	1.00481284189886	1412.59161404284	1.0029568295671	0.993244580234054	0.152992375709358	0.99167266453069	0.0521424784000193	0.992892698522886	0.0136319130647014	421	51160	308	289	240	184	130	78	2	2	1	2	1	1	50726	50745	50794	50850	50904	50956	545	545	546	545	546	546
N14_HYDRONEPHR	50_60	UKBB	CD2_BENIGN_MELANOCYTIC_EXALLC	-13.1096657063793	1.83938631811501	-13.1105358774922	2.35612584051803	-13.1296378387682	2.82740850559845	2379.51792395768	1.00769955347657	1933.13764446618	1.00765644132111	2208.28102910909	1.00508799434243	0.995604173919645	0.0679509325197441	0.994588789887676	0.0193756637680353	0.995256095822519	0.00490670775303252	421	41124	308	289	240	184	130	78	2	2	1	2	1	1	40959	40978	41027	41083	41137	41189	276	276	277	276	277	277
N14_HYDRONEPHR	50_60	UKBB	CD2_BENIGN_MELANOCYTIC_TRUNK	-11.9683354003358	-11.972323412722	-11.9844246236897	-11.9551345904997	-11.9888560944295	-11.9831724381325	1650.16991938522	1192.90843940998	1361.71895087407	1582.21255669467	1700.17115630424	2276.84994317187	0.99421316180701	0.991992368123425	0.992977946051244	0.993971273640429	0.994373717099328	0.995800713979256	178	51547	135	130	105	80	48	29	0	0	0	0	0	0	51038	51043	51068	51093	51125	51144	552	552	552	552	552	552
N14_HYDRONEPHR	50_60	UKBB	CD2_BENIGN_MELANOCYTIC_TRUNK_EXALLC	-12.9627878855675	-12.9672475741808	-12.9753208061905	-12.9374223643116	-12.9808936153992	-12.9862149580564	3337.9182936309	2423.85558210281	2728.01118395686	3164.4302254794	3367.82887907835	4498.08033205623	0.996901427353364	0.995731462980482	0.99620501221951	0.996737946464676	0.996924657003639	0.997696464878483	178	41329	135	130	105	80	48	29	0	0	0	0	0	0	41098	41103	41128	41153	41185	41204	274	274	274	274	274	274
N14_HYDRONEPHR	50_60	UKBB	CD2_BENIGN_OVARY	-12.2108244384499	-12.2042888173165	-12.2080676148383	3.2013840030227	3.25522755402649	-12.2008324885433	2225.330532302	1795.17347636446	2009.83126503246	1.00956938641923	1.00752841427226	3517.75842118615	0.995621873127942	0.994575711627518	0.995153539036245	0.0015189469416044	0.00123399390757093	0.997232659214057	144	29018	107	97	77	58	44	20	2	2	2	2	1	0	28802	28812	28832	28851	28865	28889	251	251	251	251	252	253
N14_HYDRONEPHR	50_60	UKBB	CD2_BENIGN_OVARY_EXALLC	-12.2193571125513	-12.2170840447825	-12.2179037380305	3.61541293969886	3.64397689525266	-12.2158734898226	2700.36279774907	2210.11215777891	2518.32215942544	1.01582941679183	1.01216483016609	4194.12870197376	0.996389521023454	0.995589466778993	0.996128994664875	0.000372163449549081	0.000317995375652617	0.997676074396873	144	23325	107	97	77	58	44	20	2	2	2	2	1	0	23239	23249	23269	23288	23302	23326	121	121	121	121	122	123
N14_HYDRONEPHR	50_60	UKBB	CD2_BENIGN_RECTUM	-12.219052110969	-12.2192146670287	1.55233716038831	2.51621391709137	-12.309669291287	-12.2516844943851	1049.68798351379	782.521018431698	1.00424454396781	1.00382211936671	1934.71092081182	3383.60507170248	0.990712313560754	0.987541387002157	0.122158664048557	0.0121887101006778	0.994923464428671	0.997110948726575	411	51447	387	349	255	89	46	12	2	2	2	1	0	0	50925	50963	51057	51223	51266	51300	544	544	544	545	546	546
N14_HYDRONEPHR	50_60	UKBB	CD2_BENIGN_RECTUM_ANAL	-12.2176042899163	-12.2181239045101	1.53765927821309	2.48073369746028	-12.3075628942294	-12.2593530242021	1042.78509821243	778.047461555235	1.00420202716643	1.00374597147548	1866.00725444815	3129.65316592311	0.990651942737505	0.987470877743625	0.125713786970414	0.0134556725698296	0.994737457107017	0.996874566295368	421	51440	393	353	260	93	50	15	2	2	2	1	0	0	50922	50962	51055	51222	51265	51300	544	544	544	545	546	546
N14_HYDRONEPHR	50_60	UKBB	CD2_BENIGN_RECTUM_ANAL_EXALLC	-13.2260894643941	-13.2298713451263	1.81040717470639	2.78268022316574	-13.3436280072016	-13.2988468772429	2055.66164905899	1504.31818022719	1.00728510070773	1.00650623292932	3671.81766192839	6148.69836548341	0.994866460742416	0.992983017719483	0.0722858540036828	0.00569764797763774	0.997100441166136	0.998274279254553	421	41312	393	353	260	93	50	15	2	2	2	1	0	0	41065	41105	41198	41365	41408	41443	273	273	273	274	275	275
N14_HYDRONEPHR	50_60	UKBB	CD2_BENIGN_RECTUM_EXALLC	-13.2286717056474	-13.2316620738559	1.82232030763884	2.80793074386001	-13.3480266655713	-13.2920869567517	2070.16854559127	1513.35813539951	1.0073491767057	1.00661382084552	3798.82596708563	6719.28196181552	0.994901438772493	0.993023988090498	0.0704470480856381	0.00527924941636929	0.997196459492755	0.998421625389909	411	41319	387	349	255	89	46	12	2	2	2	1	0	0	41068	41106	41200	41366	41409	41443	273	273	273	274	275	275
N14_HYDRONEPHR	50_60	UKBB	CD2_BENIGN_SIGMOID_COLON	-13.0735036775991	-13.0728163237223	1.20739494911311	-13.1072548317188	-13.077649995159	-13.03780448358	1346.59036384603	1047.46679130908	1.00441570560769	2019.02399986611	2322.90234562254	4030.034803386	0.992253781733133	0.990042331055944	0.229329866197817	0.994820268205053	0.995508033335202	0.997418720863317	592	51346	535	462	361	126	82	25	1	1	1	0	0	0	50858	50931	51032	51267	51311	51368	544	544	544	545	545	545
N14_HYDRONEPHR	50_60	UKBB	CD2_BENIGN_SIGMOID_COLON_EXALLC	-13.1674415599158	-13.1654338050268	1.48783466058587	-13.205030569867	-13.1836784993682	-13.1176030492837	1702.68327071489	1281.04764843647	1.00774004800266	2537.68855161444	2878.92745738365	5134.28907815336	0.993829742860214	0.991800217990627	0.139834611544631	0.995848173542683	0.996346202910688	0.997961485728224	592	41326	535	462	361	126	82	25	1	1	1	0	0	0	41108	41181	41282	41517	41561	41618	274	274	274	275	275	275
N14_HYDRONEPHR	50_60	UKBB	CD2_BENIGN_SKIN	-12.9782010365169	-12.9650671381437	-12.9357358439182	-12.9451640041489	-12.9677304687821	-12.9241503392136	2235.63650919089	1621.86914561125	1833.32008898631	2078.15264369868	1986.84880358023	2806.63675802736	0.995368187971964	0.993621854911204	0.994370247545226	0.995029874378701	0.994792417796719	0.996325871688211	265	51224	202	187	149	115	86	46	0	0	0	0	0	0	50738	50753	50791	50825	50854	50894	549	549	549	549	549	549
N14_HYDRONEPHR	50_60	UKBB	CD2_BENIGN_SKIN_EXALLC	-12.9692039661508	-12.9568780536204	-12.9157630634414	-12.92800856947	-12.9603575907294	-12.9107075842161	2698.03855515671	1952.57362268624	2208.21293568891	2517.23445800713	2404.2891080236	3308.50959287909	0.99616466275455	0.994705440570997	0.995333226694291	0.995902243805241	0.995699011774583	0.996886444540288	265	41064	202	187	149	115	86	46	0	0	0	0	0	0	40853	40868	40906	40940	40969	41009	274	274	274	274	274	274
N14_HYDRONEPHR	50_60	UKBB	CD2_BENIGN_TRANSVERSE_COLON	-12.2266811399954	2.76381391720473	-12.2284539861364	-12.2179239950559	-12.2118745999682	-12.2092049856768	1271.54248489863	0.583844801812011	1319.96782645777	1811.58416708281	2036.63735330119	3285.61920046842	0.992327956087251	2.20337389171237e-06	0.992608338719193	0.994618842891752	0.995215835651674	0.997035105669765	287	51535	261	204	140	68	38	15	3	3	0	0	0	0	51010	51067	51131	51203	51233	51256	548	548	551	551	551	551
N14_HYDRONEPHR	50_60	UKBB	CD2_BENIGN_TRANSVERSE_COLON_EXALLC	-12.2649451294432	3.10292639013938	-12.2702848382076	-12.2595250126996	-12.2500743134434	-12.2337458392254	1568.30154581217	0.588538040192667	1584.62243906472	2190.05873084701	2451.84809480602	4000.31783833189	0.993760185576683	1.34752965797312e-07	0.993821762994114	0.995533619940275	0.996013576648768	0.997559918460185	287	41443	261	204	140	68	38	15	3	3	0	0	0	0	41191	41248	41312	41384	41414	41437	275	275	278	278	278	278
N14_HYDRONEPHR	50_60	UKBB	CD2_INSITU	1.34403864194499	0.827470376292288	-12.4669825811643	1.59002559028872	1.63834751641952	2.49133965408346	1.0054064087961	1.00405965866732	910.349016849955	1.00426036556221	1.00376310073473	1.00354048704647	0.181284241810615	0.409868700487161	0.989073529141061	0.113357605201889	0.102636231343619	0.0130445680083325	753	50598	612	536	407	285	194	91	4	3	2	3	2	1	50214	50290	50419	50541	50632	50735	521	522	523	522	523	524
N14_HYDRONEPHR	50_60	UKBB	CD2_INSITU_BREAST	-13.1760985809206	-13.1739994077283	-13.1732665251528	-13.1722370080845	2.92896298008632	-13.1696712803938	2882.59443791552	2134.98018764851	2449.14121094719	2826.51902194898	1.00753422105501	6701.78212092488	0.996352948967554	0.995076645634319	0.995708415975193	0.996281685558641	0.00364842576866846	0.998432078149815	211	28950	181	171	135	102	57	15	1	1	1	1	1	0	28733	28743	28779	28812	28857	28899	246	246	246	246	246	247
N14_HYDRONEPHR	50_60	UKBB	CD2_INSITU_BREAST_EXALLC	-13.2119833622798	-13.2130300900268	-13.2126302131978	-13.2165191686958	3.26724012255077	-13.210441934461	3723.68315778106	2842.73780532203	3186.89937688333	3536.33037316294	1.0133128423391	7963.82206784601	0.997169035340109	0.996291450188981	0.996692043830957	0.997018029728415	0.00126274274511302	0.998676464298525	211	23342	181	171	135	102	57	15	1	1	1	1	1	0	23252	23262	23298	23331	23376	23418	119	119	119	119	119	120
N14_HYDRONEPHR	50_60	UKBB	CD2_INSITU_BREAST_INTRADUCTAL	-13.1679351273479	-13.1653969618019	-13.1638064932837	2.64989429983862	2.70588427347053	-13.1620031964764	2615.64520354122	1977.44456518051	2249.02814990109	1.0090031994161	1.0071445934785	5085.69249211323	0.995983229016677	0.994687896917815	0.995329921507717	0.00863314727688114	0.00721641147045087	0.997935040816452	253	28906	214	201	156	110	71	22	2	2	2	2	1	0	28699	28712	28757	28803	28842	28891	244	244	244	244	245	246
N14_HYDRONEPHR	50_60	UKBB	CD2_INSITU_BREAST_INTRADUCTAL_EXALLC	-13.1789096971315	-13.1769583627359	-13.1762778998307	3.04815822905584	3.05325822549337	-13.1741329126426	3345.22370707574	2583.85999741383	2882.78061066277	1.01630499023315	1.01262226706861	6142.30278870399	0.996856646282616	0.995931031064048	0.996353134865324	0.00270640335651964	0.00256810215447457	0.998288682672386	253	23413	214	201	156	110	71	22	2	2	2	2	1	0	23331	23344	23389	23435	23474	23523	119	119	119	119	120	121
N14_HYDRONEPHR	50_60	UKBB	CD2_INSITU_EXALLC	1.68358799701446	1.18747803294903	-12.0478281528802	1.96034512178749	1.99642473726678	2.84856034458243	1.00827096321063	1.00638083683356	893.871898649146	1.00686388565742	1.00614074368903	1.0058893333137	0.094963427237824	0.238020511056867	0.989246238696056	0.0515369808155662	0.047229088246941	0.00462748578768938	753	41179	612	536	407	285	194	91	4	3	2	3	2	1	41034	41110	41239	41361	41452	41555	282	283	284	283	284	285
N14_HYDRONEPHR	50_60	UKBB	CD2_LEIOMYOMA_ENDOMETRIOSIS	3.38144273115872	-12.2529499812191	-12.2367447678076	-12.2519266891582	-12.221311580419	-12.1938070750845	1.03545941383313	1908.50646173452	1980.16237393025	1760.9153696229	1678.00423329176	2572.32121850908	0.00109215120875263	0.994877474795737	0.995069370213443	0.994448600743577	0.994188864711843	0.996217729770846	151	28027	88	91	91	93	82	38	1	0	0	0	0	0	27852	27849	27849	27847	27858	27902	237	238	238	238	238	238
N14_HYDRONEPHR	50_60	UKBB	CD2_LEIOMYOMA_ENDOMETRIOSIS_EXALLC	3.88845885595646	-12.6651589896826	-12.6431168322767	-12.6657856462334	-12.6210849505057	-12.5909731636313	1.06473757733531	3163.98803050771	3383.20987052875	2767.37011908608	2592.46285485594	3902.16863938132	0.000260170454918782	0.996806148527166	0.997018297821522	0.99634822987132	0.996115612987521	0.997425501922422	151	22534	88	91	91	93	82	38	1	0	0	0	0	0	22488	22485	22485	22483	22494	22538	108	109	109	109	109	109
N14_HYDRONEPHR	50_60	UKBB	CD2_NEOPLASM	2.47692693876184	1.12291284954881	1.45034928288953	1.05005171781679	1.30404552122013	0.381266170576438	0.23138304834201	0.32041918926481	0.320379207319245	0.460478248133062	0.421316029286033	1.00492659392416	9.65594118741659e-27	0.000457445188810623	5.98334669794224e-06	0.0225869199278373	0.00196698882682386	0.704393051671396	7990	41777	6431	5646	4346	3005	2076	978	45	26	19	11	7	1	42989	43774	45074	46415	47344	48442	302	321	328	336	340	346
N14_HYDRONEPHR	50_60	UKBB	CD2_PRIMARY_LYMPHOID_HEMATOPOIETIC	3.28344923128425	-12.2462139152611	2.12978063694174	-12.2406971631168	-12.1899063814467	-12.2564371016501	0.584873139631884	1081.24355891556	1.00350094891325	1789.00229476645	1956.43404198671	2790.00620597453	1.9775807199567e-08	0.990963316238527	0.0338083243414935	0.994540763249064	0.995028672083613	0.996494921602917	289	51377	250	199	135	82	44	19	3	1	1	0	0	0	50869	50920	50984	51037	51075	51100	544	546	546	547	547	547
N14_HYDRONEPHR	50_60	UKBB	CD2_PRIMARY_LYMPHOID_HEMATOPOIETIC_EXALLC	3.59932436913877	-12.7645100724766	2.45840406266326	-12.7517083351086	-12.6829885557091	-12.7441567302796	0.589673913465048	1648.26690013333	1.00589017158121	2724.68771586314	2962.13277557787	4191.6726318256	1.03495934085049e-09	0.993821083397655	0.0145250869909783	0.996265864156195	0.996583701474628	0.9975741544908	289	41650	250	199	135	82	44	19	3	1	1	0	0	0	41404	41455	41519	41572	41610	41635	282	284	284	285	285	285
N14_HYDRONEPHR	50_60	UKBB	CHOLELITH_BROAD	1.6895676952941	0.743285746405235	-13.2153840292935	1.29498630349323	-13.1711721570496	1.62906934236664	0.586627099513839	0.713127359224975	859.648225334928	0.713134157979177	1010.54602875395	1.00355354747125	0.00397499647965274	0.297277096981116	0.987734592752697	0.0693844254840599	0.9896008919166	0.104525104592596	1700	48918	1341	1192	926	706	489	216	5	4	2	3	1	1	48786	48935	49201	49421	49638	49911	486	487	489	488	490	490
N14_HYDRONEPHR	50_60	UKBB	CHRONNAS	-12.1316746137576	2.59724880906017	-12.1236220688622	-12.1579190007698	-12.1359605483009	-12.1206491766495	2207.59106605811	1.00762367785441	1807.99415662238	1974.76907544756	1883.57939632321	3559.95300946895	0.995615298820822	0.0099489656511756	0.994649773428469	0.995087752435956	0.994859240562855	0.997283430389413	140	48848	97	94	75	67	52	17	1	1	0	0	0	0	48404	48407	48426	48434	48449	48484	486	486	487	487	487	487
N14_HYDRONEPHR	50_60	UKBB	CIRRHOSIS_BROAD	-12.106385126169	-12.1123174866525	-12.1089459894365	-12.1031772894218	-12.1049113513652	-12.1433477753062	1544.67720204467	1272.10223646896	1562.51200770057	1962.4305921526	2397.12685774321	3239.83548329953	0.993746655368239	0.992403059425327	0.993816723136775	0.995079124268577	0.995970892905339	0.997009426228475	188	51521	163	120	75	49	30	13	0	0	0	0	0	0	50994	51037	51082	51108	51127	51144	552	552	552	552	552	552
N14_HYDRONEPHR	50_60	UKBB	COLITNONINFNAS	2.71681706610731	1.76964562101165	1.276804045998	-12.133363616368	1.31505228213072	1.2324300245527	0.422265314957791	0.508781689668583	0.713261463716974	642.200311503088	0.712452052024061	1.00321603921666	1.24362448924535e-10	0.000504788884148886	0.0734390312077331	0.984926124452544	0.0649195616102089	0.219267137617211	1263	49394	935	819	675	532	431	264	12	8	5	3	3	1	49211	49327	49471	49614	49715	49882	499	503	506	508	508	510
N14_HYDRONEPHR	50_60	UKBB	CONGEN_HEART_ARTER	-11.2467909568776	-11.2449953020839	2.87980171233842	-11.2169420349845	-11.1995077088444	-11.1556158687156	1309.37619960231	1021.96991785681	1.00516476656769	1350.49151643998	1450.76769468039	2473.91789531121	0.993146713279376	0.99122085010749	0.00417003142194702	0.993372989124228	0.993840622748462	0.996402118469588	122	51598	95	80	61	48	31	14	1	1	1	0	0	0	51071	51086	51105	51118	51135	51152	553	553	553	554	554	554
N14_HYDRONEPHR	50_60	UKBB	COPD_ASTHMA_INFECTIONS	1.6234637493448	0.31916954498039	0.472415207050123	-0.772931025933538	-14.4909654301692	1.18952624677002	0.371958876696628	0.51024356575375	0.510138522126142	1.00505232557354	929.44287747457	0.584407457798378	1.27336730877066e-05	0.53162726762098	0.35441854121646	0.441866266033784	0.987560667293052	0.0418066318719634	5025	39342	3663	3297	2820	2446	1924	926	16	8	6	2	1	3	40315	40681	41158	41532	42054	43052	373	381	383	387	388	386
N14_HYDRONEPHR	50_60	UKBB	COPD_ASTHMA_PNEUMONIA_SEPSIS	2.90365922621697	0.711345743551246	-13.192906220809	1.36704097684061	-13.2254780175373	-13.2589334559002	0.424545591475566	1.00558773481928	1226.97622181948	1.00528128839416	1595.51283497403	2773.94118447219	7.94966478097492e-12	0.4793222740122	0.991421012755305	0.173874494263957	0.993386274528081	0.996186271693974	980	38019	838	612	428	297	186	80	8	2	1	1	0	0	37789	38015	38199	38330	38441	38547	364	370	371	371	372	372
N14_HYDRONEPHR	50_60	UKBB	COPD_COMORB	1.99374810427911	1.05875220567417	1.38913208630826	0.59016852759385	0.653526116873556	1.08696195892992	0.258701342878989	0.293119056183674	0.284959764545359	0.46274945328221	0.461591170276386	0.588017360731396	1.29056297767926e-14	0.0003038198787666	1.08898948992007e-06	0.202184613673758	0.156830682813714	0.0645271274667686	10661	34714	8385	7425	5914	4420	3097	1373	53	37	24	11	8	3	36691	37651	39162	40656	41979	43703	246	262	275	288	291	296
N14_HYDRONEPHR	50_60	UKBB	COPD_CVDMETABOCOMORB	0.818057312568044	1.71250924339266	1.35773133682393	1.06986593537589	1.26491590387728	-12.4495885207905	0.594296697237391	0.315852335593311	0.427633048807824	0.591109276801121	0.589615403356671	932.778041165159	0.168662770098146	5.89798760159536e-08	0.00149840840058458	0.0703067685745391	0.0319269741636164	0.98935112199967	4637	32069	3965	3290	2398	1632	1012	380	23	20	10	5	3	0	32497	33172	34064	34830	35450	36082	221	224	234	239	241	244
N14_HYDRONEPHR	50_60	UKBB	COPD_EARLY	-13.2130520015639	1.53687302183853	2.31348008888136	-13.2183262550166	-13.2331803174672	-13.2187474338405	1426.99051216702	0.71200368422917	0.583522490188362	1747.6125001984	1916.92747415208	3647.16215379207	0.992612186654561	0.0308875528354808	7.34943965253339e-05	0.993965139367233	0.994491984414827	0.997108159452595	674	50238	584	467	324	206	125	51	4	5	3	0	0	0	49820	49937	50080	50198	50279	50353	504	503	505	508	508	508
N14_HYDRONEPHR	50_60	UKBB	COPD_EARLYANDLATER	-13.2124038674781	1.53780919108906	2.31336483891821	-13.2179684532209	-13.2319098995535	-13.2187225709801	1425.62850229909	0.711975993829416	0.583487144039315	1747.00267637871	1918.20912873644	3649.21602191214	0.992605491451206	0.0307790804282095	7.3481257569012e-05	0.993963196236157	0.99449619296748	0.997109792480251	674	50751	584	467	324	206	125	51	4	5	3	0	0	0	50321	50438	50581	50699	50780	50854	516	515	517	520	520	520
N14_HYDRONEPHR	50_60	UKBB	COPD_EARLY_EXMORE	-13.2284627879555	1.65780681300676	2.42870170155447	-13.2447613082001	-13.2625098645117	-13.2381190264161	1523.81475133267	0.717535848467927	0.590548230951346	1879.62287677797	2068.6032134698	3912.10280385267	0.993073532303261	0.0208650949546475	3.91190463814997e-05	0.99437775351826	0.994884529186485	0.997300052898177	674	27639	584	467	324	206	125	51	4	5	3	0	0	0	27507	27624	27767	27885	27966	28040	218	217	219	222	222	222
N14_HYDRONEPHR	50_60	UKBB	COPD_EXCL	1.5909739349212	-0.0856330618962813	0.61315580072504	-0.814792186731514	-0.81146262303637	1.50623405172966	0.358878566652844	0.589181778171483	0.462422840148812	1.00667192222426	1.00589252693529	0.510741712261624	9.28525006456772e-06	0.884440582343406	0.184851792652462	0.41828971021002	0.419834118430945	0.00318689390103673	5789	30916	4341	3884	3224	2665	2027	973	16	8	8	4	3	4	32063	32520	33180	33739	34377	35431	285	293	293	297	298	297
N14_HYDRONEPHR	50_60	UKBB	COPD_HOSPITAL	-13.2124038674781	1.53780919108906	2.31336483891821	-13.2179684532209	-13.2319098995535	-13.2187225709801	1425.62850229909	0.711975993829416	0.583487144039315	1747.00267637871	1918.20912873644	3649.21602191214	0.992605491451206	0.0307790804282095	7.3481257569012e-05	0.993963196236157	0.99449619296748	0.997109792480251	674	50751	584	467	324	206	125	51	4	5	3	0	0	0	50321	50438	50581	50699	50780	50854	516	515	517	520	520	520
N14_HYDRONEPHR	50_60	UKBB	COPD_HOSPITAL_ASTHMA_INF	2.89250934090496	2.48899897289767	-11.2047307552581	-11.2336977603037	-11.2144633662564	-11.1358342048661	1.00524016138557	1.0037269898291	1109.84702875256	1308.57959836121	1380.91484114186	2611.69777357962	0.00400927405870889	0.0131471967635272	0.991944899089611	0.993150524489401	0.99352041953757	0.996597966521457	152	49984	134	95	66	47	32	11	2	1	0	0	0	0	49501	49540	49569	49588	49603	49624	499	500	501	501	501	501
N14_HYDRONEPHR	50_60	UKBB	COPD_HOSPITAL_MAIN	-13.2124038674781	1.53780919108906	2.31336483891821	-13.2179684532209	-13.2319098995535	-13.2187225709801	1425.62850229909	0.711975993829416	0.583487144039315	1747.00267637871	1918.20912873644	3649.21602191214	0.992605491451206	0.0307790804282095	7.3481257569012e-05	0.993963196236157	0.99449619296748	0.997109792480251	674	50751	584	467	324	206	125	51	4	5	3	0	0	0	50321	50438	50581	50699	50780	50854	516	515	517	520	520	520
N14_HYDRONEPHR	50_60	UKBB	COPD_MODE	-13.2283834877604	1.72412380510096	2.49065732275367	-13.2448672632555	-13.2648619798055	-13.2382757741123	1582.04159922978	0.71849981427369	0.59175506917956	1947.72345808831	2146.78050273231	4052.09163665725	0.993328494039165	0.0164122691188198	2.56579672503981e-05	0.994574284347941	0.995069937884081	0.997393297583306	674	26918	584	467	324	206	125	51	4	5	3	0	0	0	26797	26914	27057	27175	27256	27330	207	206	208	211	211	211
N14_HYDRONEPHR	50_60	UKBB	COPD_MULTIMORB	-11.2300232844584	2.25974809518401	3.3732142966126	-11.2282822796457	-11.2830503002607	-11.3123896138178	1028.82209324162	1.00387816970091	0.712590300199289	1335.99687221952	1516.73838146849	2445.46084522321	0.991290929376673	0.0243843805992241	2.20424487464804e-06	0.993294319922932	0.99406457388319	0.996309101065476	189	50061	166	123	80	52	30	11	2	3	2	0	0	0	49581	49624	49667	49695	49717	49736	501	500	501	503	503	503
N14_HYDRONEPHR	50_60	UKBB	COX_ARTHROSIS	-14.0069902289355	-14.018408747379	-14.0098783334971	-14.0359554314689	-14.0201875891978	-14.1009767665315	1923.91007261681	1512.07183300597	1869.1510479237	2334.50825361366	2670.31564097125	5403.47256203521	0.994191068139937	0.992602923064999	0.994019658834458	0.995202842120663	0.99581081739924	0.997917831772973	982	43046	876	722	492	309	174	56	0	0	0	0	0	0	42748	42902	43132	43315	43450	43568	404	404	404	404	404	404
N14_HYDRONEPHR	50_60	UKBB	C_PSOR_ARTHR_COMORB	1.89618622019656	1.83926499171366	0.514023401852134	0.25755333882825	1.5798880151712	-12.5269872813663	0.408959692843594	0.333268346364767	0.721216409134127	1.0098436693613	0.592385752694662	1235.05743697874	3.54171349220171e-06	3.41184645697207e-08	0.476020717620402	0.79869005627695	0.00765335121468885	0.99190732505969	4030	28401	3535	2965	2069	1363	810	260	22	15	4	3	3	0	28693	29263	30159	30865	31418	31968	181	188	199	200	200	203
N14_HYDRONEPHR	50_60	UKBB	C_STROKE	-12.7516671624994	2.11323488255119	1.49688141644771	-12.7000107197864	2.1442282539387	-12.6761424770137	1265.93224846722	0.584524609477555	1.00427771367528	1429.51416795364	1.00373887703114	3107.74446631308	0.991963087824959	0.000299993941701968	0.136091381684225	0.992911571353452	0.0326597661043335	0.996745527041433	576	45964	502	393	259	182	107	33	4	4	1	0	1	0	45600	45709	45843	45920	45995	46069	434	434	437	438	437	438
N14_HYDRONEPHR	50_60	UKBB	D3_ANAEMIA	3.0748324636015	1.89106443685645	0.347756679887785	1.28048711552672	1.27757636249646	2.12505944446973	0.34995065896923	0.439739872787301	1.01359113056694	0.726496876769927	0.72456082330792	0.723979343699475	1.54326999420589e-18	1.7047769205631e-05	0.731528008616788	0.0779764058215166	0.0778596160278466	0.00333280422239938	2314	18770	1709	1492	1224	1000	747	355	17	10	5	5	4	2	19228	19445	19713	19937	20190	20582	130	137	142	142	143	145
N14_HYDRONEPHR	50_60	UKBB	D3_ANAEMIANAS	3.06189180340334	2.07276585506074	0.772602754976903	1.08317018376591	-12.0374385466833	-12.012753635124	0.36849271896715	0.456609831814102	1.00425945922899	1.00435006078728	721.088305823779	1151.48071240135	9.63227517887287e-17	5.63962589789116e-06	0.44169989937874	0.280820166351931	0.986681186995198	0.991676268046524	1164	50178	902	756	586	453	324	142	12	7	2	1	0	0	49939	50085	50255	50388	50517	50699	489	494	499	500	501	501
N14_HYDRONEPHR	50_60	UKBB	D3_ANAEMIA_B12_DEF	-11.9681934412414	-11.9719752311744	-11.9397261186549	-11.9121175765584	-11.9075532597595	-11.9222710887437	1859.93550057471	1318.94736023646	1473.41566777942	1555.534956763	1751.3609203163	2944.77580730396	0.994865859130102	0.992757767808001	0.99353446615319	0.993889946500734	0.994575201722156	0.996769679368944	157	48710	116	106	88	78	50	22	0	0	0	0	0	0	48266	48276	48294	48304	48332	48360	485	485	485	485	485	485
N14_HYDRONEPHR	50_60	UKBB	D3_ANAEMIA_IRONDEF	2.26176105903879	0.976985964138015	0.503205439525043	-12.5644442547442	1.41058632243137	1.52898975420778	0.511281503401487	0.713582780056447	1.00458006077053	766.152112606111	0.71242525367983	1.00336018629928	9.70202697685047e-06	0.170959355006345	0.616433594751011	0.986915748733093	0.047706001820211	0.127541371407969	1331	49810	954	879	751	623	467	222	6	3	2	2	3	1	49662	49737	49865	49993	50149	50394	519	522	523	523	522	524
N14_HYDRONEPHR	50_60	UKBB	D3_ANAEMIA_IRONDEF_NAS	2.26176105903879	0.976985964138015	0.503205439525043	-12.5644442547442	1.41058632243137	1.52898975420778	0.511281503401487	0.713582780056447	1.00458006077053	766.152112606111	0.71242525367983	1.00336018629928	9.70202697685047e-06	0.170959355006345	0.616433594751011	0.986915748733093	0.047706001820211	0.127541371407969	1331	49810	954	879	751	623	467	222	6	3	2	2	3	1	49662	49737	49865	49993	50149	50394	519	522	523	523	522	524
N14_HYDRONEPHR	50_60	UKBB	D3_APLASTICANDOTHANAEMIA	3.22938243064218	2.00891949872441	0.685979595521581	1.66547352245804	-13.0631308503621	-13.0351927704621	0.332606758564479	0.456584092996485	1.00433853430519	0.713436542299219	1119.70413191357	1677.59392293589	2.75191226517154e-22	1.08306077728064e-05	0.494596539050662	0.0195727881574051	0.990691617823574	0.993800362375791	1285	50244	968	805	636	500	377	184	15	8	3	2	0	0	50055	50218	50387	50523	50646	50839	491	498	503	504	506	506
N14_HYDRONEPHR	50_60	UKBB	D3_BLOODOTHER	3.63555872448	1.25330711974596	2.32712014677598	1.89721650828823	-11.4519296486678	2.92137636873611	0.390337359383358	1.00388930363655	0.712663008113325	1.00392103673585	853.882852387965	1.00340325951188	1.2323581404829e-20	0.2118657544731	0.0010931481524112	0.0587838429155823	0.989299417458644	0.00359734882422977	550	51126	451	343	231	182	116	57	10	4	4	2	1	1	50689	50797	50909	50958	51024	51083	526	532	532	534	535	535
N14_HYDRONEPHR	50_60	UKBB	D3_BLOOD_IMMUN	2.64287476632052	1.4922636170149	0.918361055801251	0.736209287807325	0.777673891702591	1.64855146839385	0.296153589362738	0.389641995843187	0.585310990515399	0.713707496641614	0.712797544738613	0.712485939677217	4.49742003842181e-19	0.000128230461732198	0.116644709815635	0.302293270813561	0.275265616602228	0.0206785797516514	2931	47882	2207	1891	1508	1237	911	431	21	13	7	5	4	2	48138	48454	48837	49108	49434	49914	447	455	461	463	464	466
N14_HYDRONEPHR	50_60	UKBB	D3_COAGDEF_PURPUR_HAEMORRHAGIC	2.33870755742093	-12.5967214558411	-12.6046478057129	-12.5750097970195	-12.5642526333813	-12.518447528636	1.00477910754334	1414.6072334835	1685.12972323597	1986.74291849484	2027.29845319105	3203.64160742551	0.0199342153260786	0.99289513265447	0.994031937150135	0.994949855322081	0.995055114354694	0.996882219731888	274	51322	233	176	121	90	61	28	1	0	0	0	0	0	50820	50877	50932	50963	50992	51025	542	543	543	543	543	543
N14_HYDRONEPHR	50_60	UKBB	D3_COAGOTHER	-11.9677935752393	-11.956797153104	-11.9220116093981	-11.9016919973311	-11.9714166191005	-11.9135178839787	2198.23174183829	1646.84708570482	1927.10621346589	2281.59288647768	2298.6596689895	4367.63340502604	0.995656112880619	0.994207075986226	0.995063931477441	0.995837937047335	0.995844637011296	0.997823626821292	102	51111	84	68	54	40	27	10	0	0	0	0	0	0	50598	50614	50628	50642	50655	50672	531	531	531	531	531	531
N14_HYDRONEPHR	50_60	UKBB	D3_HAEMOLYTICANAEMIA	-11.5181848765042	2.7744688258437	-11.5127820819246	-11.5089449384036	-11.5157701886451	4.04967489296849	1569.35289609228	1.00558080907923	1405.19321793048	1545.72601019915	1382.38449781066	1.00444801937394	0.994144019871954	0.00579659435199678	0.993462985594467	0.994059280511679	0.99335340566602	5.53650347857524e-05	121	51550	92	81	61	52	42	20	0	2	1	1	1	1	51023	51034	51054	51063	51073	51095	556	554	555	555	555	555
N14_HYDRONEPHR	50_60	UKBB	D3_IMMUNEMECHANISM	-12.0075177364705	-11.9956637064451	-11.994546221	-12.0509246055386	-12.065531292647	-12.1642494733115	2036.98250506739	1537.8175480225	1634.21021168898	1784.11783512977	1892.86790544737	3201.60863148016	0.995296691303354	0.993776207184965	0.99414385172125	0.994610684685201	0.994914153323645	0.996968510328846	117	51488	88	79	73	59	41	16	0	0	0	0	0	0	50964	50973	50979	50993	51011	51036	553	553	553	553	553	553
N14_HYDRONEPHR	50_60	UKBB	D3_NUTRIANAEMIA	2.15024297458139	0.869168450948237	0.39524825174533	-12.5086455447809	1.32734042847652	1.47015302501477	0.510982651625517	0.713456229939155	1.00448688086515	701.774029195004	0.712306989431902	1.00333773526732	2.57578465420873e-05	0.22312877193145	0.69396296839066	0.985779002512259	0.0624005659066303	0.142849349703098	1463	49866	1060	970	825	691	504	235	6	3	2	2	3	1	49743	49833	49978	50112	50299	50568	520	523	524	524	523	525
N14_HYDRONEPHR	50_60	UKBB	D3_OTHERANAEMIA	3.02495913678689	2.0219985712829	0.705239952986582	0.979407513747439	-13.0332201645715	-13.0101855796529	0.36873549601045	0.456766264916685	1.00437312112532	1.00453179971944	1110.8953827289	1685.25908888394	2.3329015677583e-16	9.56552392319564e-06	0.482573600100047	0.329565687331139	0.990639292634194	0.993840399280231	1237	50201	931	790	626	495	371	180	12	7	2	1	0	0	50007	50148	50312	50443	50567	50758	488	493	498	499	500	500
N14_HYDRONEPHR	50_60	UKBB	D3_PURPURA_AND3_OTHER_HAEMORRHAGIC	2.71061137530836	-12.1915462027271	-12.208870477232	-12.1838285743649	-12.1387184275686	-12.0759330011492	1.00459827946327	1464.00983839884	1725.21468711628	2101.96804555192	2184.16403168842	3229.20244880325	0.00697146466627221	0.993355690785125	0.994353637245968	0.995375175043415	0.995565696521516	0.997016235991931	181	51261	157	113	72	51	35	17	1	0	0	0	0	0	50744	50788	50829	50850	50866	50884	540	541	541	541	541	541
N14_HYDRONEPHR	50_60	UKBB	D3_THROMBOCYTOPENIANAS	3.05922019676629	-11.1976466583197	-11.209212628894	-11.1967734230383	-11.1355377144555	-11.0634632267048	1.00462283530896	1045.66421588845	1270.01541038233	1638.40478111628	1856.75898316741	2753.82233529149	0.00232569700140887	0.991455900953869	0.992957926725532	0.994547340675489	0.995214876869756	0.996794512616686	131	51220	118	82	51	31	17	9	1	0	0	0	0	0	50692	50728	50759	50779	50793	50801	540	541	541	541	541	541
N14_HYDRONEPHR	50_60	UKBB	DIABETES_FG	2.301132357544	1.4961015138678	1.01416822743329	1.11888042719615	1.28023038231115	-11.7224945756321	0.307221865356265	0.346273266587137	0.508601799908462	0.584856960616048	0.584012815947071	617.653461105248	6.88043244085656e-14	1.55619290467627e-05	0.0461485654712996	0.0557373142541377	0.0283703228183202	0.984857793984634	3496	48401	2909	2501	1827	1274	803	340	27	17	9	6	3	0	48543	48951	49625	50178	50649	51112	418	428	436	439	442	445
N14_HYDRONEPHR	50_60	UKBB	DM1_RETINOPATHY	-14.0234277459274	-14.0209995850309	-14.0129102889941	-14.0050513877869	-14.0206823022292	-14.0628028585661	3697.82331902999	2749.94836311453	3332.16323818596	3952.62856692178	4090.11984057204	5897.73678915491	0.996974152439769	0.99593189065811	0.996644626623191	0.997172921587497	0.997264905560747	0.998097493487561	124	6687	103	85	59	46	30	12	0	0	0	0	0	0	6539	6557	6583	6596	6612	6630	169	169	169	169	169	169
N14_HYDRONEPHR	50_60	UKBB	DM2_RETINOPATHY	-14.0517837807622	-14.0435265511897	-14.0118004229733	-14.0053169507191	-14.045834217669	-14.060358389942	2808.63933432071	2241.49550637371	2982.64906699998	3504.7812759328	4167.07743836462	6613.46780001441	0.996008154403803	0.99500108758789	0.996251735335169	0.99681161375159	0.997310601204188	0.998303683518736	194	6697	174	132	79	55	29	9	0	0	0	0	0	0	6547	6589	6642	6666	6692	6712	170	170	170	170	170	170
N14_HYDRONEPHR	50_60	UKBB	DM_COMORB	-0.00376379278872036	1.71555312610757	1.68667454674636	0.328906674271263	1.24121347017534	-11.6013580611986	1.00478816348356	0.345214310487155	0.417974310533307	1.00393540182244	0.712028486991032	789.28213803502	0.997011245511812	6.71151321592443e-07	5.45198997217823e-05	0.743200988116334	0.0812973583438803	0.988272620480971	2526	48386	2213	1782	1243	817	488	161	18	17	8	2	2	0	48219	48650	49189	49615	49944	50271	462	463	472	478	478	480
N14_HYDRONEPHR	50_60	UKBB	DM_COMORB_EXMORE	0.187855948827806	1.9174282952858	1.88763147029121	0.529813222703443	1.45166860222397	-11.6690260703572	1.00640401976334	0.349240406486325	0.421293280584788	1.00530591778819	0.713842779353419	908.566031267342	0.851926772582035	4.01292657004042e-08	7.44460816627658e-06	0.598181842647767	0.0419922350030464	0.989752775843885	2526	43725	2213	1782	1243	817	488	161	18	17	8	2	2	0	43673	44104	44643	45069	45398	45725	347	348	357	363	363	365
N14_HYDRONEPHR	50_60	UKBB	DM_COMPLICATIONS	-14.182716627497	-14.1808419629482	2.95993462305583	-14.1740754105765	2.10327668049443	-14.1923006058486	2628.8504765769	2072.62675901404	0.524975996359792	3115.11481397796	1.00972689562896	5788.67321192201	0.995695412944529	0.994540943498487	1.71808436752166e-08	0.996369560165248	0.0372498192124716	0.998043799368779	221	6882	190	154	98	69	40	14	5	5	5	1	1	0	6722	6758	6814	6843	6872	6898	186	186	186	190	190	191
N14_HYDRONEPHR	50_60	UKBB	DM_IBD	1.95111385540377	1.97344987093196	1.74748153916204	1.44316611725004	1.97609450992768	-12.5798328070216	0.525275948259219	0.406224075148103	0.521542198805742	0.722549358080323	0.59388152490664	1334.21710121071	0.000203642128353939	1.1855778808401e-06	0.000806354336019513	0.0457898561315411	0.000876534928608984	0.99247715709074	1966	22173	1653	1401	1033	716	460	184	17	14	8	5	3	0	22309	22561	22929	23246	23502	23778	160	163	169	172	174	177
N14_HYDRONEPHR	50_60	UKBB	DM_OTHER_WIDE	2.60768476322357	0.610014542638614	0.254016498253377	1.35553567708461	0.849689656815025	-11.1431019836047	0.349743069241942	0.713296537167852	1.00433548381135	0.713417680922338	1.00406860722498	643.216309354548	8.9187895775355e-14	0.392437841273851	0.800330058922528	0.0574253789284451	0.397415184090265	0.986178111163586	1886	46971	1566	1348	967	671	408	184	13	5	4	3	1	0	46863	47081	47462	47758	48021	48245	415	423	424	425	427	428
N14_HYDRONEPHR	50_60	UKBB	DUODENAL_ULCER_UNSPE_ACUTE_CHRONIC_WO_HAEMORRHAGE_PERFORATION	-12.1169735535132	-12.1221551988598	-12.0945910373467	-12.0918477548908	-12.0749567923902	-12.046404204644	1623.95196666189	1151.71680801614	1363.16361812422	1687.92194382921	1890.33654138659	3177.32897440304	0.994046710361812	0.991602187420737	0.992920907863455	0.994284204817312	0.994903364629805	0.996974938075789	169	51467	143	132	100	67	40	15	0	0	0	0	0	0	50941	50952	50984	51017	51044	51069	552	552	552	552	552	552
N14_HYDRONEPHR	50_60	UKBB	E4_CA_MET	4.73230946885006	3.35054136993029	3.86131739489319	-10.6054961946982	-10.6094464148365	-10.6187233512509	0.588563522244736	1.00554264662564	1.00640381770193	1773.53453418908	1635.02377640003	2227.05551797501	8.9516724851394e-16	0.000862016824564972	0.000124674509928751	0.995228786877853	0.994822672176886	0.996195656890332	124	43691	104	55	34	22	17	9	4	2	1	0	0	0	43390	43439	43460	43472	43477	43485	317	319	320	321	321	321
N14_HYDRONEPHR	50_60	UKBB	E4_DIABETES	1.70830065070053	1.73807692402641	1.51125447544435	0.514491739164275	1.73159867408622	-11.5891304379898	0.510777607266583	0.388902671036267	0.508285748510934	1.00417024726707	0.583571321752477	722.491633764622	0.000824281538052704	7.85191987455466e-06	0.00294675911869558	0.608402514768595	0.00300482107907416	0.987202077777664	2020	49778	1696	1439	1061	738	474	189	16	13	7	4	3	0	49616	49873	50251	50574	50838	51123	470	473	479	482	483	486
N14_HYDRONEPHR	50_60	UKBB	E4_DM1	2.93245260078357	-12.2335471802758	-12.2291161254837	2.99695207993427	-12.2387541207618	-12.2995347892512	1.00598598482844	1451.07053665082	1639.39581120413	1.00427154966306	2270.90488864926	3650.24196322587	0.00355684628373303	0.993273350575244	0.994048214353329	0.00284316306541024	0.995699923086348	0.997311523333983	172	47855	145	124	96	62	37	16	2	1	1	1	0	0	47435	47456	47484	47518	47543	47564	445	446	446	446	447	447
N14_HYDRONEPHR	50_60	UKBB	E4_DM1NOCOMP	2.89155371842611	-11.7033042131489	-11.6990033149418	3.67944771003731	-11.6945253765277	-11.7188847915172	1.00603544954388	1110.84045273924	1244.4465568231	0.713250529896784	1683.77504915986	2571.16172784066	0.00405043923773095	0.991594010665763	0.992499222583176	2.48666285301202e-07	0.994458400942257	0.996363400726453	177	47856	145	123	98	63	39	21	3	2	2	2	0	0	47440	47462	47487	47522	47546	47564	445	446	446	446	448	448
N14_HYDRONEPHR	50_60	UKBB	E4_DM2	1.75124303193501	1.77869288304752	1.56359158266453	1.24331250104041	1.77474025997183	-11.5931454346764	0.51082768438808	0.388904765556116	0.508224497550288	0.712921029344041	0.583528466443671	738.808375266475	0.00060749441914121	4.79426195604913e-06	0.00209392513710087	0.0811644157005783	0.00235485084177293	0.987480363684734	1943	49715	1634	1384	1015	709	457	180	17	14	8	5	3	0	49536	49786	50155	50461	50713	50990	471	474	480	483	485	488
N14_HYDRONEPHR	50_60	UKBB	E4_DM2NOCOMP	1.99816372105774	1.94856160179059	1.33108461002978	1.70715873981593	1.86624844912129	-11.6585461584779	0.459175623004626	0.365146902099637	0.584372801666653	0.584359759350653	0.583438923762484	835.530990474424	1.35127410141387e-05	9.48220408633057e-08	0.0227384716122588	0.00348442712758334	0.00138046801678363	0.98886711295911	1872	49775	1602	1343	967	664	414	158	18	15	8	6	3	0	49552	49811	50187	50490	50740	50996	475	478	485	487	490	493
N14_HYDRONEPHR	50_60	UKBB	E4_DM2OPTH	-13.2147416148871	-13.2145786861265	2.5143222393279	-13.1635194124447	-13.2769272434691	NA	2402.31031754302	1931.49285504503	1.01274487889461	3510.39342934153	5223.09898339643	0	0.995610981205105	0.994541203696838	0.0130397885670933	0.99700804354217	0.99797180871208	NA	100	6547	95	71	38	20	8	0	1	1	1	0	0	0	6383	6407	6440	6458	6470	6478	168	168	168	169	169	169
N14_HYDRONEPHR	50_60	UKBB	E4_DM2_STRICT	2.0175908451859	2.08994770104237	1.36018881868684	0.649688601938307	2.20302729136606	-11.8001996047184	0.459292305258711	0.345691614998255	0.584367972167761	1.00408744169135	0.507027806300396	928.895921291962	1.11887049613446e-05	1.48762936774864e-09	0.0199320868353731	0.51760356537751	1.3928633384923e-05	0.98986437163208	1824	50177	1569	1315	945	641	396	147	18	15	7	5	4	0	49936	50190	50560	50864	51109	51358	478	481	489	491	492	496
N14_HYDRONEPHR	50_60	UKBB	E4_DMNAS	2.58068309785119	-12.2151907644456	2.44318332075765	-12.2419638046044	-12.2795234363993	-12.2680728618712	1.00676394945038	1257.79657497768	1.00496114163239	1876.39419310488	1982.82964908603	3147.31508889981	0.0103669048820995	0.992251402881242	0.0150521378203239	0.994794481534739	0.995058789068611	0.996889894763284	213	48035	179	153	112	75	50	19	1	0	1	0	0	0	47616	47642	47683	47720	47745	47776	452	453	452	453	453	453
N14_HYDRONEPHR	50_60	UKBB	E4_DMNASNOCOMP	2.61910876646811	-12.2149470227513	2.46325961279579	-12.2386110351532	-12.2757327744217	-12.2501736198431	1.00647638776899	1273.61594500501	1.00493145158909	1934.88997164466	2096.80011328902	3351.29745803016	0.00926128127274454	0.992347796627094	0.01423919820587	0.994953235677289	0.995328805240288	0.997083457152244	205	48022	174	149	109	71	45	17	1	0	1	0	0	0	47600	47625	47665	47703	47729	47757	452	453	452	453	453	453
N14_HYDRONEPHR	50_60	UKBB	E4_ENDOGLAND	2.93813837436556	-12.1543488460114	-12.1521845178636	-12.1434550982697	-12.0996279832171	-12.1065668415003	0.713541770614311	1031.80701790388	1225.86897426171	1448.42637141535	1376.43810177439	1878.10092944421	3.82701645948263e-05	0.990601398469771	0.992090605270308	0.993310697717823	0.992986257781001	0.994856732288446	324	51246	248	208	150	111	86	53	2	0	0	0	0	0	50774	50814	50872	50911	50936	50969	546	548	548	548	548	548
N14_HYDRONEPHR	50_60	UKBB	E4_ENDOMETPOSTOP	3.01865447392681	2.67492278972334	-12.0684581409709	-12.0549706019379	-12.0351389121969	-11.9900989904293	1.00824211394631	1.006260453606	1904.31800223096	2346.00485950026	2532.37873762798	4256.95882364462	0.0027536600850461	0.00785404362263716	0.994943506307137	0.995900079849678	0.996208065075514	0.997752690919917	173	43653	148	118	85	53	35	14	2	1	0	0	0	0	43374	43404	43437	43469	43487	43508	302	303	304	304	304	304
N14_HYDRONEPHR	50_60	UKBB	E4_ENDONUTRMET	2.08488467043045	1.28259959584235	1.18831822750369	-0.0410844500394732	1.49758829354441	1.59708101750171	0.249238955643398	0.277330414057634	0.331864330127817	0.714212468081103	0.36608757422056	0.585283948397887	6.01132762315107e-17	3.74947651031638e-06	0.000342629002087002	0.954127685887186	4.29901687182453e-05	0.00635790164819502	7988	43014	6628	5697	4268	2977	1954	753	46	31	17	12	11	3	43997	44928	46357	47648	48671	49872	331	346	360	365	366	374
N14_HYDRONEPHR	50_60	UKBB	E4_FLUIDELECTRO	3.69205557487833	2.96470628225932	2.11526258560964	-10.8978616983623	3.79159783241257	-10.8104535178687	0.423321247008142	0.509048936198498	1.00435671165725	947.986786992431	0.713339505867031	1992.512747572	2.74200621226844e-18	5.74520096293119e-09	0.0351967982925394	0.990827884733581	1.06494572422331e-07	0.995671068277709	470	44504	425	279	170	86	44	16	9	7	3	2	2	0	44154	44300	44409	44493	44535	44563	386	388	392	393	393	395
N14_HYDRONEPHR	50_60	UKBB	E4_GLUCOPANCREAS	2.90662768924932	-12.2223980395222	-12.2264486772911	-12.1977067626016	-12.1909741446987	-12.2258370043981	1.00492268743623	1447.05211018649	1680.84767032057	1966.3372340148	2308.78254863928	5020.13993360156	0.0038232381317704	0.993260818550179	0.994196256579743	0.995050544068717	0.995786980953589	0.998056867522588	149	51557	123	98	77	56	34	9	1	0	0	0	0	0	51033	51058	51079	51100	51122	51147	549	550	550	550	550	550
N14_HYDRONEPHR	50_60	UKBB	E4_HYPERCHOL	2.47441545506477	1.24032295268872	-14.2490732734759	-14.2479740996947	1.32687634419603	1.80529699123752	0.334225763989329	0.457963009961145	1244.81994519789	1548.30376718113	0.712999195829779	1.00449121440687	1.32715897673574e-13	0.00676191892265918	0.990867058852243	0.992657721080766	0.0627471792180513	0.0722998647962826	2547	46998	2231	1910	1335	865	524	170	16	7	2	3	3	1	46952	47273	47848	48318	48659	49013	346	355	360	359	359	361
N14_HYDRONEPHR	50_60	UKBB	E4_HYPERLIPNAS	-12.745145818812	2.11325845997092	-12.7556893428772	-12.7219218331607	-12.7601237973988	-12.8136904093889	1521.34721245825	0.714786104324565	1540.1521055521	1915.74998390176	2287.23663445841	4737.84462267309	0.993315769049029	0.00311161629166977	0.993391918108794	0.994701526558804	0.995548753982468	0.997842091901481	427	44146	392	322	201	126	67	18	2	2	0	0	0	0	43867	43937	44058	44133	44192	44241	312	312	314	314	314	314
N14_HYDRONEPHR	50_60	UKBB	E4_HYPOKALAEMIA	4.35975596048575	2.7389392141786	-11.5498106442154	-11.5242851458278	-11.4751331766581	-11.4281688244753	0.516208386364784	1.00597967990292	1581.13955693808	2074.12373079882	2679.75516204649	4135.06175252769	3.02154792516349e-17	0.00647589436247754	0.994171713939545	0.995566801659468	0.996583343231123	0.997794870209663	184	43832	166	113	71	38	18	8	4	1	0	0	0	0	43523	43576	43618	43651	43671	43681	323	326	327	327	327	327
N14_HYDRONEPHR	50_60	UKBB	E4_HYPOOSMNAT	3.65170476187868	-11.6419561985223	-11.6479778469221	-11.6567817092004	4.15765266230954	-11.6111509239984	0.718058159730598	1266.02372580664	1677.39966452098	2463.37848758528	1.00594538945655	7235.36902840861	3.66605048845599e-07	0.992663007803415	0.994459479636899	0.996224400151752	3.5793423650716e-05	0.998719574075267	177	43916	165	109	66	31	16	4	2	1	1	1	1	0	43604	43660	43703	43738	43753	43765	322	323	323	323	323	324
N14_HYDRONEPHR	50_60	UKBB	E4_HYTHYNAS	1.3358294753233	0.134967457108734	-12.8942705456143	0.741487149754911	0.887377646443591	-12.8792758733307	0.714896759133307	1.00441709255555	770.944484236419	1.00411490852464	1.00348933971929	1693.73800021081	0.0616836681822386	0.893106907291108	0.986655770989653	0.460241950486087	0.376538578153363	0.993932900872307	1610	49493	1357	1161	899	632	413	155	4	2	1	2	1	0	49220	49416	49678	49945	50164	50422	522	524	525	524	525	526
N14_HYDRONEPHR	50_60	UKBB	E4_HYTHY_AI_EXCL	-12.1134729712754	-12.1235048789675	3.07687560940845	-12.1073156033195	-12.0999297290352	-12.1417903470535	1523.52609508219	1191.45941318145	0.712486180424434	1763.17872838867	1708.91321126724	2589.51412865548	0.993656130171237	0.991881393240236	1.57089187716465e-05	0.994521165596808	0.994350639700551	0.996258869008045	223	51474	184	158	111	77	55	24	2	2	2	0	0	0	50960	50986	51033	51067	51089	51120	551	551	551	553	553	553
N14_HYDRONEPHR	50_60	UKBB	E4_HYTHY_AI_STRICT	1.45557356049888	0.271442811909358	-12.9100756318974	0.87818771026888	1.0347473981163	-12.8875979508397	0.716601264211579	1.00535947795612	830.924315785068	1.00501360125108	1.00429457541193	1820.81719431173	0.0422328606312281	0.787163503618825	0.98760376196265	0.382223481291445	0.302858593410106	0.994352684274237	1540	45178	1295	1106	861	608	400	152	4	2	1	2	1	0	44988	45177	45422	45675	45883	46131	431	433	434	433	434	435
N14_HYDRONEPHR	50_60	UKBB	E4_LIPOPROT	2.37950076475162	1.32758947462028	-14.2608393907089	-14.2574806610526	1.24007372700625	1.74127632337226	0.334225314129736	0.419970026973351	1199.74581146775	1482.38381630151	0.713019467351982	1.00460320051782	1.08357758658044e-12	0.00157145977436786	0.990516128061548	0.992326111371184	0.0820019891511108	0.0830427859022989	2790	47333	2449	2090	1455	947	570	183	17	8	2	3	3	1	47309	47668	48303	48811	49188	49575	348	357	363	362	362	364
N14_HYDRONEPHR	50_60	UKBB	E4_METABO	3.86638885252046	2.29566743438715	-11.5777909484555	-11.5852149265233	-11.544515325457	-11.4750570274026	0.590516705598157	1.00633887944921	1232.19631507629	1539.73038816857	1598.09832516913	2871.64434433855	5.85210075685732e-11	0.0225361926140552	0.992503138819981	0.993996626308022	0.994236205443935	0.996811671163887	236	43707	200	163	117	72	49	18	4	1	0	0	0	0	43434	43471	43517	43562	43585	43616	305	308	309	309	309	309
N14_HYDRONEPHR	50_60	UKBB	E4_METABOLIA	2.52706966372058	1.32188326034191	0.193647518067032	-13.1866638572955	1.50036649211169	1.33402188646537	0.255268143385427	0.34511101765575	0.712574746867358	704.105133114615	0.506811373041145	1.00365098245292	4.17662601479378e-23	0.000127980297268151	0.785808500583811	0.98505788414796	0.00307235707430735	0.183792182646678	3836	48589	3337	2762	1932	1261	777	265	29	15	6	5	5	1	48634	49209	50039	50710	51194	51706	425	439	448	449	449	453
N14_HYDRONEPHR	50_60	UKBB	E4_MINERAL_MET	4.17121141117834	2.04806595353531	2.44647185659792	-11.579451022354	-11.5598228994014	-11.5706631018725	0.423453734891244	1.00543241880115	1.00525638472609	1404.68206684894	1425.81358922203	2266.86093904413	6.82352492776782e-23	0.0416500304007113	0.014946222619639	0.993422739014984	0.993531199841064	0.995927401985523	332	43952	283	188	124	83	54	26	7	2	1	0	0	0	43661	43756	43820	43861	43890	43918	333	338	339	340	340	340
N14_HYDRONEPHR	50_60	UKBB	E4_NONTOXIC_THYROID	2.76073009291503	2.19102074501465	-11.0326207140778	-11.0191102257947	-10.9977297274216	-10.9818994330063	1.00565443998467	1.0039944137206	885.384521267268	1074.07900747567	1099.69272009614	1945.91741081167	0.00604726516272113	0.0290871245706582	0.99005795818315	0.991814546566148	0.992020705124949	0.995497115425026	195	51502	160	141	100	75	48	19	2	1	0	0	0	0	50982	51001	51042	51067	51094	51123	553	554	555	555	555	555
N14_HYDRONEPHR	50_60	UKBB	E4_NUTRIDEF	1.50986790564769	1.39396662955983	1.57550168811364	0.937443450884091	0.676585560389847	2.28765664598231	0.420453365597476	0.345411442010685	0.36514612119589	0.584367426912707	0.711892055391519	0.583396220282965	0.000329351904504257	5.44466755286738e-05	1.59808458166841e-05	0.108669512957726	0.341906653141721	8.80819010606293e-05	3751	49161	3027	2664	2034	1461	974	342	24	19	11	7	5	3	49380	49743	50373	50946	51433	52065	481	486	494	498	500	502
N14_HYDRONEPHR	50_60	UKBB	E4_OBESITY	1.67697350018632	1.42697563963725	1.43820160476502	1.09165870847783	0.836120262952041	2.42894328415672	0.420353261563877	0.364886500055181	0.41826279495452	0.584287524351081	0.711870683683071	0.583372155935905	6.62298777289391e-05	9.2014397217222e-05	0.000584920792608315	0.0617120827485888	0.240178985408552	3.13233492728279e-05	3175	49409	2556	2272	1738	1239	821	291	22	16	9	7	5	3	49524	49808	50342	50841	51259	51789	482	488	495	497	499	501
N14_HYDRONEPHR	50_60	UKBB	E4_OBESITYNAS	1.67203411782725	1.50296477340362	1.55597520057974	1.12052309528361	0.676971791488116	2.66121345208359	0.458190495209551	0.388431052356106	0.455959780665017	0.712840125248193	1.00347314982926	0.712228677165645	0.000263046262568929	0.000109138475667336	0.00064363479090422	0.11597058752175	0.499911691028836	0.000186629653248296	2583	49374	2174	1894	1345	869	508	175	18	14	7	4	3	2	49284	49564	50113	50589	50950	51283	481	485	492	495	496	497
N14_HYDRONEPHR	50_60	UKBB	E4_OBESITY_HYPER	1.67615588697926	1.42567217227388	1.43626133706646	1.09029636813901	0.833552412652646	2.42691963488957	0.420351376049936	0.364881685422321	0.418262407724674	0.584285430127708	0.711876174269357	0.583382295976046	6.67700083521933e-05	9.33650340937355e-05	0.00059501583557154	0.062036635152696	0.241629600970561	3.18129901582072e-05	3179	49406	2558	2274	1741	1241	823	293	22	16	9	7	5	3	49523	49807	50340	50840	51258	51788	482	488	495	497	499	501
N14_HYDRONEPHR	50_60	UKBB	E4_PCOS_BROAD_EXCLUSIONS	2.85119483003015	-11.1976756793948	2.7457569135432	-11.1483289088275	-11.169803631882	-11.1653267671501	1.00506448081286	894.645135301935	1.00404716839063	1252.77125073425	1239.05928427555	1705.54177468457	0.00455641833996832	0.990013672552407	0.00624392069477425	0.992899771518914	0.992807371471079	0.994776687182892	172	51526	135	105	74	56	37	25	2	1	1	0	0	0	51009	51039	51070	51088	51107	51119	552	553	553	554	554	554
N14_HYDRONEPHR	50_60	UKBB	E4_PCOS_CONCORTIUM	-13.5520641772917	-13.5426673538484	-13.5381468654087	1.45552082162869	-13.5267610730886	1.72217103329036	2998.91752145701	2045.33746197852	1855.795097259	1.01357883412634	1555.82545853756	1.00757944201252	0.996394383675303	0.9947170545489	0.994179431461219	0.150996272933765	0.993063066432995	0.0874109223368716	554	28092	260	311	367	385	351	211	0	0	2	2	1	1	28144	28093	28037	28019	28053	28193	242	242	240	240	241	241
N14_HYDRONEPHR	50_60	UKBB	E4_PCOS_CONSORTIUM_EXCLUSIONS	2.23263359000757	1.21199523494775	1.28248242161474	1.8223452893598	1.34496792772378	-11.2566767029823	0.594357356332453	0.71703103710471	0.716363695884019	0.58775978753774	0.713934810587793	577.903191872395	0.00017238713151149	0.0909711956940483	0.073410967973426	0.00193198577842854	0.059581130128244	0.984459402963914	1382	49586	904	896	860	756	584	297	9	7	7	5	2	0	49541	49549	49585	49689	49861	50148	514	516	516	518	521	523
N14_HYDRONEPHR	50_60	UKBB	E4_THYROID	1.20842914198996	0.695537863721682	-12.8890790722694	0.625131835438761	0.734813248300506	-12.8717346755872	0.714828781279319	0.713196531141648	720.209674371166	1.00419247974846	1.00360015157259	1531.76995670059	0.0909293734612981	0.329441170183722	0.985721591041805	0.533598731640536	0.464060358228176	0.993295313401137	1833	49638	1529	1310	1005	713	484	188	5	3	1	2	1	0	49414	49633	49938	50230	50459	50755	523	525	527	526	527	528
N14_HYDRONEPHR	50_60	UKBB	E4_THYROID_CTRL_EXCLUSION	1.00368958554341	0.785796170550954	0.347720278206531	1.37194699568753	0.76933321860865	-11.9849608000106	0.587537810025844	0.509538566515037	0.713619078951189	0.509274109004739	0.712863110878275	684.648470272369	0.0875810875604596	0.123031773506924	0.626071860443268	0.00706157442196022	0.280491483972806	0.986033523427572	3550	46140	2878	2466	1940	1402	966	411	13	11	7	6	2	0	46355	46767	47293	47831	48267	48822	444	446	450	451	455	457
N14_HYDRONEPHR	50_60	UKBB	E4_THYTOXNAS	-12.058883124883	-12.0654774340427	2.88416548621761	-12.072558089851	-12.0170225251574	-12.0731422562246	1891.68456704446	1501.06676919116	1.00403615432202	2205.16841317619	2313.73266216709	3598.59139433406	0.99491377597029	0.993586724655243	0.00407146135436409	0.995631871228323	0.995855980343333	0.997323131559001	138	48167	118	95	67	47	31	11	1	1	1	0	0	0	47677	47700	47728	47748	47764	47784	509	509	509	510	510	510
N14_HYDRONEPHR	50_60	UKBB	E4_VIT_B_DEF	-11.5601750796717	2.07114970666144	2.37305165644754	-11.5040485871928	-11.4826680860301	-11.4791592221084	1163.14600354163	1.00494005715433	1.00473954791445	1291.41697115322	1340.04413347278	2414.99652383913	0.992070184361345	0.0393060544254684	0.0181836292612896	0.992892472714916	0.993163112142282	0.996207444054436	248	46213	202	167	134	89	58	23	1	2	1	0	0	0	45842	45877	45910	45955	45986	46021	416	415	416	417	417	417
N14_HYDRONEPHR	50_60	UKBB	E4_VIT_DEF	-12.5256658396647	1.07553732776845	2.12229279827642	-12.4875298891979	-12.4719359176472	-12.4691960250217	1111.30195732197	1.00477613397875	0.714110055541872	1265.7480863241	1333.31164471859	2707.23626576418	0.99100710322712	0.284428125345837	0.00295923753450331	0.992128413401957	0.992536613601629	0.996325055207231	658	46612	545	463	334	232	159	50	2	3	2	0	0	0	46297	46379	46508	46610	46683	46792	426	425	426	428	428	428
N14_HYDRONEPHR	50_60	UKBB	E4_VIT_D_DEF	-12.4778205924059	-12.4630292544656	1.94435873011859	-12.4667940626288	-12.4713098539575	-12.4976201836679	1398.43755746428	1115.79140644426	1.00561230028406	1620.90239552145	1742.8670371425	3973.56321572733	0.992880820279243	0.991088072737874	0.053173733874605	0.993863316839498	0.994290682848037	0.997490503809892	401	46394	335	290	202	140	92	23	1	1	1	0	0	0	46037	46082	46170	46232	46280	46349	422	422	422	423	423	423
N14_HYDRONEPHR	50_60	UKBB	E4_VOLUME	4.29468110857428	2.33528385372281	-11.5380185047468	-11.5169750247273	-11.5178029193255	-11.5044693474794	0.461614128917469	1.00516738634686	1226.23213354317	1518.45491918281	1683.85174812611	3906.20937842883	1.35747263625449e-20	0.0201641919814921	0.99249255444037	0.993948369267266	0.994542390402096	0.997650093911225	228	43869	194	137	98	60	41	10	5	1	0	0	0	0	43544	43601	43640	43678	43697	43728	354	358	359	359	359	359
N14_HYDRONEPHR	50_60	UKBB	F5_ADO	1.89394412662854	1.0744921627111	1.32084951475953	-13.4590735228128	0.965219341611713	-13.4443949819652	0.460538976158409	0.508938504710676	0.508811240416538	944.197291128935	0.712674857856474	1466.79919461391	3.91480013157193e-05	0.034751547524917	0.00943292648224896	0.988626928495322	0.175621095624633	0.992686848325072	2328	46249	1785	1633	1309	989	689	341	14	10	6	2	2	0	46305	46457	46781	47101	47401	47749	473	477	481	485	485	487
N14_HYDRONEPHR	50_60	UKBB	F5_ALCOHOL	2.75469798735941	-12.228378871872	0.990588868891458	1.21258066149046	1.23574182614893	-12.2525928986403	0.511532751730417	668.800285019475	1.00507581206713	1.0048463513963	1.00410378929448	1331.47041388872	7.23705778437356e-08	0.985412250379726	0.32433620357224	0.227535212433726	0.218438332640539	0.992657728909763	809	48742	597	525	422	340	266	116	6	3	3	2	1	0	48469	48541	48644	48726	48800	48950	479	482	482	483	484	485
N14_HYDRONEPHR	50_60	UKBB	F5_ALCOHOLAC	-12.2289949806503	-12.2324507753823	-12.2477238282898	2.70072981699569	-12.2649020005023	-12.2844016195892	1817.80763718959	1332.49847122097	1513.55079117051	1.00528231527887	1708.03004371547	2786.86453718931	0.994632406371167	0.99267545386345	0.993543551259992	0.00721965900665379	0.994270655903408	0.99648296409123	196	48289	148	134	102	78	62	25	1	1	1	1	0	0	47860	47874	47906	47930	47946	47983	476	476	476	476	477	477
N14_HYDRONEPHR	50_60	UKBB	F5_ALCOHOL_DEPENDENCE	-12.1025106813888	-12.0822383391798	-12.1257138111926	-12.0948145008624	-12.1191410780004	-12.0924744178989	1689.31687827655	1282.44401113964	1491.43332432432	1776.45462014937	1704.04703562374	2392.31262052994	0.994283888391823	0.992483033381921	0.993513076920558	0.994567724335974	0.994325512242845	0.995966932803486	194	48290	149	128	93	67	49	29	0	0	0	0	0	0	47859	47880	47915	47941	47959	47979	476	476	476	476	476	476
N14_HYDRONEPHR	50_60	UKBB	F5_ALLANXIOUS	2.23891625915072	1.3447109429542	1.42027442860308	-12.5675496633324	0.969968878719976	-12.5501805832696	0.4216119737159	0.508549779012576	0.584842284987448	770.714225756919	1.00366386307017	1652.62924653976	1.09401927424209e-07	0.0081882536354668	0.0151625018357931	0.986989977417376	0.333830049389708	0.993940867803635	1954	50451	1634	1388	978	671	387	139	14	8	4	1	1	0	50243	50489	50899	51206	51490	51738	514	520	524	527	527	528
N14_HYDRONEPHR	50_60	UKBB	F5_ANXIETY	2.36449375484134	1.50268927917781	1.22023539150003	-12.6738806841332	1.26312569910574	-12.6356169275796	0.421552767599275	0.50856926678771	0.713134374890926	916.673384254414	1.00362089644143	2159.86758146322	2.03487083605971e-08	0.00312933999235266	0.0870649414621672	0.988968839137473	0.208186211651848	0.99533225729108	1693	50300	1446	1204	817	538	295	96	13	7	3	1	1	0	50019	50261	50648	50927	51170	51369	515	521	525	527	527	528
N14_HYDRONEPHR	50_60	UKBB	F5_BEHAVE	-11.7028523516617	-11.7193428028607	2.1215671105468	2.35529822306792	-11.670290676909	-11.6989762985247	1167.68788633645	897.072794394501	1.0049809121004	1.00421727345504	1144.88477634055	1715.1326713189	0.992003540499272	0.989576746977583	0.0347678300453108	0.0190063194948737	0.991866968893108	0.994557645400075	254	51302	193	167	136	110	73	44	0	2	2	1	0	0	50816	50842	50873	50899	50936	50965	547	545	545	546	547	547
N14_HYDRONEPHR	50_60	UKBB	F5_DEPRESSIO	1.66868631448204	1.08576029095903	1.33366796489139	-13.2779900824005	0.976029142529322	-13.2256711218703	0.51203305142748	0.50889898594935	0.508849293171348	868.509596113445	0.712712093949102	1331.73356890489	0.00111828298353614	0.0328798182372956	0.0087685419434518	0.987802218138863	0.170856214566194	0.992076203844233	2300	46198	1767	1607	1285	966	678	338	13	10	6	2	2	0	46245	46405	46727	47046	47334	47674	473	476	480	484	484	486
N14_HYDRONEPHR	50_60	UKBB	F5_MOOD	1.88503202916488	1.06567264762712	1.30970719004035	-13.4544716809911	0.938448860233023	-13.4372833499263	0.460522104404674	0.508935768145696	0.50881028067017	936.955438138593	0.712678347061264	1440.83549876175	4.25368961489561e-05	0.036266781011063	0.0100513412509663	0.988542948931609	0.187908489594368	0.992559007936893	2357	46203	1799	1645	1323	1002	709	353	14	10	6	2	2	0	46274	46428	46750	47071	47364	47720	473	477	481	485	485	487
N14_HYDRONEPHR	50_60	UKBB	F5_NEUROTIC	2.1367023956012	1.44425303759733	1.55317398073806	-12.5030733610909	1.4053122900761	-12.5086051230467	0.421746141630344	0.456917880543727	0.508610198381427	674.274750991214	0.712161570719924	1338.74327460263	4.05572408953803e-07	0.00157304574957641	0.00225992054280233	0.985205678373755	0.0484607753660119	0.992545039905737	2196	50510	1803	1551	1125	807	488	186	17	11	6	2	2	0	50371	50623	51049	51367	51686	51988	515	521	526	530	530	532
N14_HYDRONEPHR	50_60	UKBB	F5_ORGANIC	-10.6407661181802	-10.6196864344754	3.34718799938189	4.01689582236604	-10.4263102729232	-10.3883702171413	1000.50017876249	835.739720782863	1.00354030634532	1.00350184104027	2145.12679908021	3621.77167420698	0.991514301419133	0.989861609282412	0.000851829911332443	6.25764748053169e-05	0.996121926572453	0.997711421484216	107	51561	97	68	38	20	8	4	2	2	2	1	0	0	51018	51047	51077	51095	51107	51111	551	551	551	552	553	553
N14_HYDRONEPHR	50_60	UKBB	F5_PANIC	-11.9765782820544	-11.9630943378772	-11.9471839006488	-11.9448765925214	-11.9521631966078	-12.0962794267501	1917.1495384729	1402.64625082322	1613.08693135007	1936.60407240027	2023.51938318234	3659.03513283801	0.995015587174482	0.993194968051727	0.994090593479898	0.995078719331378	0.995287225261701	0.997362305452744	140	48734	109	101	74	58	37	14	0	0	0	0	0	0	48270	48278	48305	48321	48342	48365	495	495	495	495	495	495
N14_HYDRONEPHR	50_60	UKBB	F5_PHOBANX	-12.5126913550075	-12.4953925484089	2.31666110814372	-12.5123189542487	-12.505739172382	-12.4252169441347	2115.56124889236	1570.39723629562	1.00510555569174	1898.46534832727	2055.02532727378	3556.80077656115	0.995280862209577	0.993651430755726	0.0211725473241916	0.994741376846176	0.995144549077372	0.997212700619757	204	48801	151	134	124	98	66	30	1	1	1	0	0	0	48358	48375	48385	48411	48443	48479	495	495	495	496	496	496
N14_HYDRONEPHR	50_60	UKBB	F5_PSYCH	1.71059058200351	0.431923259965997	1.52677679823143	0.453846126093148	0.827655172064087	-12.4225957709329	0.334363322628127	0.457777987408964	0.304671515945081	0.58521127344591	0.508105926192523	651.226950342602	3.12143286021973e-07	0.345414350063502	5.40852956958558e-07	0.438029344086426	0.103333594688423	0.984780733846523	5553	44072	4294	3843	3133	2356	1645	709	31	24	19	7	4	0	44888	45339	46049	46826	47537	48473	412	419	424	436	439	443
N14_HYDRONEPHR	50_60	UKBB	F5_PSYCH_INCLAVO	1.71059058200351	0.431923259965997	1.52677679823143	0.453846126093148	0.827655172064087	-12.4225957709329	0.334363322628127	0.457777987408964	0.304671515945081	0.58521127344591	0.508105926192523	651.226950342602	3.12143286021973e-07	0.345414350063502	5.40852956958558e-07	0.438029344086426	0.103333594688423	0.984780733846523	5553	44072	4294	3843	3133	2356	1645	709	31	24	19	7	4	0	44888	45339	46049	46826	47537	48473	412	419	424	436	439	443
N14_HYDRONEPHR	50_60	UKBB	F5_SCHIZO	-11.1614574699517	-11.1355006731651	2.93795402374304	-11.1798191533136	-11.1701806328733	-11.143415245092	1419.77514619922	1042.3837077434	1.00447382163646	1327.81930350184	1386.51048409244	2494.35607708516	0.993727554052618	0.991476579104113	0.00344601606378649	0.993282143376917	0.993572051303385	0.996435501135824	105	51521	81	74	63	47	32	14	1	1	1	0	0	0	50991	50998	51009	51025	51040	51058	553	553	553	554	554	554
N14_HYDRONEPHR	50_60	UKBB	F5_SEXDYS	-12.2929783753324	-12.2867101600579	-12.2785376624368	2.78650537683415	-12.2604397282764	-12.333622427134	2074.39039818666	1560.40473953064	1730.94555859798	1.00488281425285	1807.33048901192	2637.12403401292	0.995271709581791	0.993717479324668	0.994340218603775	0.00555480092074484	0.99458740911063	0.996268370045953	145	51231	102	92	74	65	48	33	0	1	1	1	0	0	50729	50739	50757	50766	50783	50798	545	544	544	544	545	545
N14_HYDRONEPHR	50_60	UKBB	F5_SOMATOFORM	-11.6784132231859	-11.6636744438062	2.43766915232767	-11.637792594034	2.38046133291562	-11.6594906881131	1511.65942023122	1082.48420812924	1.00511022115762	1165.03878815805	1.00373424176641	1737.13252703718	0.993835957496987	0.991403028681759	0.0152967752236987	0.992029912906342	0.0177110046740373	0.994644704642095	182	48673	123	120	110	105	85	40	2	2	2	1	1	0	48236	48239	48249	48254	48274	48319	494	494	494	495	495	496
N14_HYDRONEPHR	50_60	UKBB	F5_STRESSOTH	-12.0199478983965	-12.0112172035271	-12.0106333367252	-11.9633794602183	-11.9515493729766	-11.9283476667963	2010.52609556575	1551.03361165156	1804.2862792292	2105.18297699732	2366.32315837038	3830.19751311342	0.995229868570448	0.993821237073898	0.994688742999758	0.995465788725424	0.995970154733079	0.997515159721653	128	48666	104	85	63	47	28	13	0	0	0	0	0	0	48195	48214	48236	48252	48271	48286	495	495	495	495	495	495
N14_HYDRONEPHR	50_60	UKBB	F5_SUBSNOALCO	1.44177859337071	0.841784917062451	1.01601633329888	-0.0422032845832895	1.20912125806242	-11.1871578786353	0.510831680442922	0.50855351767637	0.508474685203845	1.00398384828704	0.583331399992155	763.08456046731	0.00476635725516404	0.0978731161173723	0.0456987717057023	0.966470142910122	0.0381921841493162	0.988303077694046	2737	49741	2134	1934	1638	1232	832	266	15	12	8	4	3	0	49830	50030	50326	50732	51132	51698	499	502	506	510	511	514
N14_HYDRONEPHR	50_60	UKBB	F5_SUBSTANCE	1.8804972352096	0.43319423224966	1.12061736871623	0.506117142907885	1.02067060400323	-11.5608337328384	0.391829251559938	0.584775368113882	0.456514087353118	0.712767215037671	0.583337959682516	681.222224201549	1.59239185246796e-06	0.458822348096199	0.0140991691196989	0.477658530806727	0.0801688577998723	0.986459971993873	3201	50103	2465	2226	1873	1429	1002	349	18	13	10	5	3	0	50320	50559	50912	51356	51783	52436	501	506	509	514	516	519
N14_HYDRONEPHR	50_60	UKBB	F5_TOBAC	1.1627002323541	0.850102164228965	1.02575329439928	-0.0355268582730006	1.22079764722021	-11.1047606783263	0.5868184226855	0.508529993907229	0.508424372748215	1.00396532838169	0.583301427676003	739.752274447146	0.0475505948722997	0.0945863754196152	0.0436419006116928	0.971771518291983	0.0363571501835682	0.988023038733074	2730	49724	2137	1930	1632	1229	825	262	14	12	8	4	3	0	49805	50012	50310	50713	51117	51680	498	500	504	508	509	512
N14_HYDRONEPHR	50_60	UKBB	FALLS	1.06874773726042	0.582207455599208	0.922348326396743	-13.0564470639197	0.654366414769746	1.56930495904694	0.714126563798284	0.712580668851176	0.712674097651519	895.579069870619	1.00333671472829	1.00298719366923	0.134502502856548	0.413905131647909	0.195593677322198	0.988368231384247	0.514278454098056	0.117669431636221	1919	49974	1603	1331	956	690	463	186	7	5	3	2	2	1	49776	50048	50423	50689	50916	51193	507	509	511	512	512	513
N14_HYDRONEPHR	50_60	UKBB	FEMINGHER_BILATERAL	-12.2752414476498	-12.2723172850105	-12.2613491300594	-12.2569170192382	-12.291821214465	-12.2966687986303	1999.84939974801	1561.46008918218	1897.13486094315	2032.35355996349	2113.00502241413	3090.6467492962	0.995102549156211	0.993729079760011	0.994843237949024	0.995188068768081	0.995358553835301	0.996825487642426	121	42778	94	79	60	52	36	18	0	0	0	0	0	0	42395	42410	42429	42437	42453	42471	410	410	410	410	410	410
N14_HYDRONEPHR	50_60	UKBB	FG_CEREBVASC	-13.2765633121708	1.65590332033597	2.12568247913146	-13.2381855601504	2.74597728059007	-13.2079231926191	2324.63266874305	1.01009839732424	1.01018253627548	2536.43068077991	1.00868547651228	5472.01703676447	0.995443104864981	0.101140694904341	0.0353561378461266	0.995835685162875	0.00648228801094405	0.998074131039433	452	28558	394	320	214	150	84	28	2	2	1	0	1	0	28458	28532	28638	28702	28768	28824	156	156	157	158	157	158
N14_HYDRONEPHR	50_60	UKBB	FG_CVD	1.69081117005161	1.28443680745212	0.624742750640276	0.987951482602979	1.2978086638999	-13.3759637915831	0.325064998918553	0.299741126111429	0.461148498930736	0.461095914299793	0.421816925271886	999.764642415224	1.97733677768506e-07	1.82612862035519e-05	0.175495962683225	0.0321439454867145	0.00209298297358324	0.989325331028652	6697	34146	5504	4775	3664	2581	1669	698	32	26	13	10	6	0	35071	35800	36911	37994	38906	39877	236	242	255	258	262	268
N14_HYDRONEPHR	50_60	UKBB	FG_DISVEINLYMPH	2.24239040588379	1.62833117525178	1.89428074964768	-12.7200065097823	1.38977060369797	2.07906111254082	0.723181584198818	0.720365911573226	0.722251540182638	1149.76864571014	1.0086989513712	1.00715355703704	0.00193044611897787	0.0237950533776112	0.00872248361488093	0.991173102675263	0.168269580900483	0.038989843194417	1123	28789	855	727	583	487	353	156	5	4	3	2	2	1	28876	29004	29148	29244	29378	29575	176	177	178	179	179	180
N14_HYDRONEPHR	50_60	UKBB	FG_DOAAC	2.88199046604011	-12.2872031528202	2.83357957867988	-12.2222075384322	-12.2428385967673	-12.1897631146914	1.01268068273167	1549.06009153018	1.00995033476032	2466.6857429792	2873.61186346522	5392.73709884375	0.00442857550382293	0.993671215893218	0.00502132866795408	0.996046569443097	0.996600674409243	0.998196460289386	225	28264	202	159	99	56	32	11	2	1	1	0	0	0	28123	28166	28226	28269	28293	28314	162	163	163	164	164	164
N14_HYDRONEPHR	50_60	UKBB	FG_HYPERTENSION	1.91661838506195	1.33510170159058	0.149344976966102	1.27042544780091	1.12514832139008	0.949057568575305	0.357163127644511	0.354120211737787	0.716846739928918	0.513748588443055	0.588240261888128	1.00577701440288	8.0400785162884e-08	0.000163121059002359	0.834966630272887	0.0134038746654449	0.0557818589366401	0.345370850622649	4356	32317	3662	3219	2428	1599	1000	418	23	18	9	8	4	1	32780	33223	34014	34843	35442	36024	208	213	222	223	227	230
N14_HYDRONEPHR	50_60	UKBB	FG_OTH	3.08195177359977	-13.206574079247	1.96497252008575	-13.1844906661203	2.45458267585833	-13.1374881735928	0.595798991516836	1580.17546330944	1.00970792371031	2224.56392378592	1.00778159887391	4447.5502698821	2.30606117186907e-07	0.993331627321166	0.0516451158794292	0.995271145124047	0.0148658988920204	0.997643155647062	583	28685	493	392	268	193	112	43	5	2	2	1	1	0	28585	28686	28810	28885	28966	29035	185	188	188	189	189	190
N14_HYDRONEPHR	50_60	UKBB	FG_OTHHEART	0.735843386684578	0.947759955730777	0.600759387165616	1.73022063812225	1.21871348718359	-11.5892814807699	1.00973603911889	0.718728777063589	1.00800604645335	0.718917226271136	1.00707782490561	1037.88956591075	0.466155663093572	0.187282308697428	0.551183323116594	0.0160972308709608	0.226222003926434	0.99109084731683	1744	30768	1510	1218	855	559	337	128	4	4	4	3	1	0	30781	31073	31436	31732	31954	32163	217	217	217	218	220	221
N14_HYDRONEPHR	50_60	UKBB	FG_PULMHEART	3.31333730721679	1.76893687544136	2.20002404171935	-11.2882346830925	-11.2671169270468	-11.2341934161457	0.585161945547889	1.0038626413486	1.00400248006167	1057.2065569083	1085.5641177496	1814.4868844164	1.49394872698183e-08	0.0780472684579326	0.0284334462858264	0.991480816139348	0.9917188703166	0.995060018184859	336	51162	289	193	125	82	55	26	5	2	1	0	0	0	50669	50765	50833	50876	50903	50932	535	538	539	540	540	540
N14_HYDRONEPHR	50_60	UKBB	FIBRO_COMORB	1.59754121260093	1.51121473984107	1.7381744112637	0.369382935019409	1.04021409697702	-13.3782545162309	0.603301490366684	0.474464237052803	0.474474876491687	1.01257445581099	0.723367858438348	1463.16947969306	0.00809699753670947	0.00144705367309654	0.000248923936919712	0.715263821061288	0.150429693815534	0.992704772653318	2930	24600	2169	1988	1631	1292	970	490	14	12	8	3	2	0	25200	25381	25738	26077	26399	26879	147	149	153	158	159	161
N14_HYDRONEPHR	50_60	UKBB	G6_CARPTU	-12.4562922092391	0.643766024051193	0.823574503703585	1.92489754258824	-12.4273325605849	-12.4141168256895	927.389579697267	1.00432428725529	1.00410264589613	0.712777620694056	949.374383863146	1500.89845971087	0.989283484923972	0.521526463566659	0.412096701634557	0.00692231968598979	0.989555970976612	0.993400673342048	886	47500	713	646	537	377	253	110	3	3	2	2	0	0	47186	47253	47362	47522	47646	47789	484	484	485	485	487	487
N14_HYDRONEPHR	50_60	UKBB	G6_CERCYST	-12.1342077960061	-12.1189332597304	-12.1252633462604	2.84326718417948	-12.0761595523727	-12.135771595467	1517.26015336597	1201.51782634656	1414.41254138745	1.00431893390845	1900.91139156042	3096.80147251699	0.993619028462598	0.991952390902583	0.993160098881969	0.00463969024504526	0.994931212210957	0.996873251291098	264	50401	221	163	117	77	49	24	1	1	1	1	0	0	49918	49976	50022	50062	50090	50115	525	525	525	525	526	526
N14_HYDRONEPHR	50_60	UKBB	G6_CPETAL	2.38732753434393	1.89617716476284	-12.2240185439688	-12.2217288756645	-12.2028103339774	3.21912972360749	1.00439161218453	1.00381825849731	1377.88290542854	1582.26248876945	1584.32104964166	1.00320451226222	0.017459333640297	0.0588965710066063	0.992921584489994	0.993837032807126	0.99385456773491	0.0013326841911033	260	51406	203	163	112	90	63	30	2	2	1	1	1	1	50918	50958	51009	51031	51058	51091	543	543	544	544	544	544
N14_HYDRONEPHR	50_60	UKBB	G6_DEMYEL	-11.9776670968526	-11.9467132031837	-11.9338530493264	-11.9458327300801	-11.9652810135382	-11.9016794040159	2156.4312264002	1533.27072797996	1661.18393280679	2059.46407294664	1977.45164307881	2917.55103694502	0.995568258150624	0.99378322340903	0.994268090962498	0.995371930892624	0.995172142508052	0.996745167509915	113	51396	81	78	67	49	39	16	0	0	0	0	0	0	50877	50880	50891	50909	50919	50942	551	551	551	551	551	551
N14_HYDRONEPHR	50_60	UKBB	G6_EPIPAROX	1.38232037833867	1.05224655578203	1.00727632110499	1.21614561254256	1.2182069971303	1.0992339572941	0.587563969679282	0.508966919062138	0.585152533861446	0.584849136003799	0.58372075154394	1.00348936570869	0.0186411932427103	0.0386949341723932	0.0851798914568431	0.0375789801674359	0.0368909548200173	0.27333632575821	2316	46647	1735	1581	1301	1052	788	368	12	10	8	5	4	1	46724	46878	47158	47407	47671	48091	492	494	496	499	500	503
N14_HYDRONEPHR	50_60	UKBB	G6_EPLEPSY	2.7156700325235	2.16910873668066	2.64296139861828	2.84846202353788	-11.1548499363007	-11.1478950878979	1.00604800642862	1.00433469880247	1.00473954261875	1.00467388148224	1116.45223876515	1925.66336655524	0.0069476240454667	0.0307922695396915	0.00852608595874565	0.0045795487741589	0.992028199546465	0.995380976837414	215	45455	170	139	101	74	54	24	3	2	2	1	0	0	45024	45055	45093	45120	45140	45170	473	474	474	475	476	476
N14_HYDRONEPHR	50_60	UKBB	G6_FACOTH	-12.039297950732	-12.0197743419233	-12.0277941690725	-12.009721119704	-11.9789775761375	-11.9984416111948	1649.48524510408	1235.44997083908	1324.67965063633	1508.79760068618	1541.88937416093	2454.0970684896	0.994176434922643	0.992237450884882	0.992755486655658	0.993649068721771	0.993801277007976	0.99609904053984	168	47088	127	125	105	86	59	26	0	0	0	0	0	0	46644	46646	46666	46685	46712	46745	485	485	485	485	485	485
N14_HYDRONEPHR	50_60	UKBB	G6_HEADACHE	-12.6638456032005	1.51004057905906	-12.6425253385902	2.32447711298757	-12.5897052491861	-12.5858184312527	1772.45704501553	1.0056660327695	1268.50833093967	0.714118641115584	1227.24457121155	1950.12272186412	0.994299325363749	0.133217798082935	0.992048054759592	0.00113380661010781	0.991815033861186	0.994850600740698	420	45419	270	278	253	244	201	95	3	3	2	2	0	0	45094	45086	45111	45120	45163	45269	472	472	473	473	475	475
N14_HYDRONEPHR	50_60	UKBB	G6_HEMIPLE	2.89538051966393	2.38635195696223	-11.2537844369332	-11.2488945122123	-11.2514518493874	3.39679244292688	1.00512140183386	1.00417836858509	1101.68995908547	1259.55038116252	1218.31995085486	1.00313286226462	0.0039688418030566	0.0174814385637231	0.99184973537912	0.992874282696276	0.992631465896546	0.000708718481141949	154	51358	117	97	67	55	39	22	2	2	1	1	1	1	50851	50871	50901	50913	50929	50946	542	542	543	543	543	543
N14_HYDRONEPHR	50_60	UKBB	G6_MIGRAINE	2.3206327141869	-13.5756759525369	1.13316577905495	-13.5439056087183	-13.5268567719211	-13.538272022059	0.718090665117921	1407.67741426121	1.0051559397682	1688.73823557085	1706.16779987638	2889.78459321229	0.00123068701361113	0.992305300751914	0.259593171892791	0.99360092813575	0.99367426984068	0.996262026332979	756	45655	558	534	444	368	268	115	2	0	1	0	0	0	45376	45400	45490	45566	45666	45819	475	477	476	477	477	477
N14_HYDRONEPHR	50_60	UKBB	G6_NERPLEX	-13.271521570442	-0.521245258347424	0.331185118067548	1.53917322299625	-0.0501180893047846	-13.1769314497584	800.643537394182	1.00431638061375	0.712880835787222	0.456117232819823	1.00333520624995	1142.19488754517	0.986774817053895	0.603757230059471	0.642237342099502	0.000739466050559744	0.960161044776663	0.990795408848676	2671	48427	2029	1906	1630	1263	912	404	6	6	6	6	1	0	48559	48682	48958	49325	49676	50184	504	504	504	504	509	510
N14_HYDRONEPHR	50_60	UKBB	G6_NEURO	0.97606385677069	0.574509066998096	0.76698415024542	1.61570680495288	0.824788390614535	1.05646624316743	0.511512049645678	0.458027304993126	0.458101601630905	0.347508951200055	0.508293376425474	0.71258999608759	0.0563662396050952	0.209728685797506	0.0940782416377646	3.329081359409e-06	0.104661660411986	0.138188061160987	4950	42624	3724	3393	2837	2235	1641	762	21	19	17	13	6	2	43411	43742	44298	44900	45494	46373	418	420	422	426	433	437
N14_HYDRONEPHR	50_60	UKBB	G6_NEUROOTH	-12.0369838393594	-12.0490397297194	-12.0379232492656	-12.0159221838268	-11.9482639747959	-11.9366248367856	1899.04484005775	1438.20054675432	1689.49976670134	1939.12110246867	1935.88861907666	2574.19763241405	0.994942689581144	0.993315514770624	0.994315008486415	0.995055874835569	0.995075504481913	0.996300200724878	147	50304	115	94	68	52	39	23	0	0	0	0	0	0	49809	49830	49856	49872	49885	49901	527	527	527	527	527	527
N14_HYDRONEPHR	50_60	UKBB	G6_OTHNEU	-12.5331094554099	1.61295385181316	-12.5149347238199	1.65718440777611	-12.4914499041913	-12.505721310557	1068.31864174795	0.712095339384356	1002.95216164149	1.00414962068141	1266.22916143234	1921.27000858286	0.99063973540947	0.0235076896703008	0.990044177124637	0.0988742047118406	0.992128933950928	0.994806533463811	721	50910	597	454	314	230	155	73	3	3	1	1	0	0	50497	50640	50780	50864	50939	51021	534	534	536	536	537	537
N14_HYDRONEPHR	50_60	UKBB	G6_PLANTAR	-11.8702326784323	-11.8832754845531	-11.8898288802074	-11.8824932491969	-11.8487789724938	-11.8647586347665	1751.74561814068	1235.54362858755	1442.45252228194	1758.59036280522	1769.3083334246	3260.56414737002	0.994593391409896	0.99232618286733	0.99342328199932	0.994608871987818	0.994656732823957	0.997096610766573	154	47085	125	119	92	64	44	19	0	0	0	0	0	0	46632	46638	46665	46693	46713	46738	482	482	482	482	482	482
N14_HYDRONEPHR	50_60	UKBB	G6_POLYNEU	-12.2062844729393	-12.2223561776795	-12.2045889019391	-12.21695747641	3.12176616394142	-12.1152902523095	1590.92254633542	1193.34508355677	1453.50265647397	1855.31001538035	1.0032859799343	5362.5386243544	0.993878325254305	0.991828131754191	0.99330050166256	0.994746079509139	0.00186113186143811	0.998197384579254	208	51489	181	156	111	71	37	10	1	1	1	1	1	0	50974	50999	51044	51084	51118	51145	541	541	541	541	541	542
N14_HYDRONEPHR	50_60	UKBB	G6_POLYOTHUNS	-12.2260958343116	-12.2439214712721	-12.2306193638249	-12.2396601252595	3.49469854293342	-12.2213019892801	1757.28717718122	1323.14868217821	1645.80427394199	2237.80750955296	1.00321110164971	7060.44064115447	0.994448867246181	0.992616781003978	0.994070660349032	0.995636002153607	0.000494879770828746	0.998618898763358	177	51446	154	132	88	52	27	8	1	1	1	1	1	0	50927	50949	50993	51029	51054	51073	541	541	541	541	541	542
N14_HYDRONEPHR	50_60	UKBB	G6_POSTVIRFAT	-11.1126578444941	-11.0901039244072	-11.1045274134133	3.43556572632992	-11.070630864441	-11.1297866677262	1300.67980177868	968.468624788212	1149.06226442681	1.00485773482164	1494.59779643609	2611.74579960961	0.993183172182444	0.990863483761348	0.992289370783082	0.000628615814116004	0.994090045699599	0.996599876576353	126	50234	100	91	65	46	29	13	1	1	1	1	0	0	49736	49745	49771	49790	49807	49823	523	523	523	523	524	524
N14_HYDRONEPHR	50_60	UKBB	G6_ROOTPLEXOTHUNS	-14.0211083737154	-14.0262492743216	-14.0250207113177	-14.0336565120916	-14.0371264672511	-14.02929033295	2326.91294551041	1740.09385517923	1943.62876171454	2303.85040502211	2429.09062868348	4028.14532557102	0.995192274717142	0.99356861900325	0.994242598895568	0.995139802222883	0.995389244016368	0.997221120237493	661	47441	506	459	388	280	201	88	0	0	0	0	0	0	47106	47153	47224	47332	47411	47524	490	490	490	490	490	490
N14_HYDRONEPHR	50_60	UKBB	G6_SLEEPAPNO	1.31065267444019	0.700792944143498	1.03707894627758	1.45793466865618	2.58378793244967	-11.245342917496	1.00539950758579	1.00438425321917	1.00452207748494	1.00472098104749	0.583866678913421	935.372534899908	0.192365292443157	0.485343622272147	0.301879945607585	0.146756435616852	9.63062710233805e-06	0.990407811835973	728	45874	590	526	404	275	179	79	4	3	3	2	3	0	45522	45586	45708	45837	45933	46033	486	487	487	488	487	490
N14_HYDRONEPHR	50_60	UKBB	G6_SLEEPAPNO_INCLAVO	1.25817583791046	0.660596892353678	1.00294713490474	1.4308675238906	2.56861505948941	-10.2552617273314	1.00500951798361	1.00401335633245	1.00409188461657	1.00422152864014	0.58317897633334	568.991708494386	0.210604701175611	0.510566225307728	0.317862556576321	0.154199851806335	1.06025408614906e-05	0.985620050547412	728	51245	590	526	404	275	179	79	4	3	3	2	3	0	50833	50897	51019	51148	51244	51344	546	547	547	548	547	550
N14_HYDRONEPHR	50_60	UKBB	G6_SLEEPDISOTH	1.56778194464841	0.980487821622525	1.20028620489374	0.790870646294681	2.16727908462861	1.67963059649146	0.715390696850201	0.713428817113175	0.713709429702139	1.0044081566614	0.507384460657527	1.00337426227871	0.028415303117539	0.169338736885976	0.0926158679715157	0.431047942670826	1.94185937728616e-05	0.0941341091356092	1178	45964	901	800	670	507	364	181	7	6	5	3	5	1	45744	45845	45975	46138	46281	46464	490	491	492	494	492	496
N14_HYDRONEPHR	50_60	UKBB	G6_TIA	-11.2490364010048	2.92452082313799	-11.2205779310277	-11.2264562914888	-11.2586344779562	-11.2140488365203	1079.97941039314	0.712233836381792	1060.46761567779	1214.69621652216	1452.14701279641	2626.00289800376	0.991689406214572	4.02352634064704e-05	0.991557913964063	0.992625902257404	0.993813986771996	0.996592734439542	166	50390	143	113	72	54	35	10	2	2	0	0	0	0	49889	49919	49960	49978	49997	50022	522	522	524	524	524	524
N14_HYDRONEPHR	50_60	UKBB	G6_ULLNLE	-12.2752226362984	2.35797423664289	-12.2447453013119	-12.2226034610979	-12.2187627010876	-12.2016938571259	1932.42475652727	1.00551459237332	1460.70537201048	1664.66956373971	1755.92594493835	2969.12482772932	0.994931681183628	0.0190249218544539	0.993311602057181	0.994141696836783	0.994447896016847	0.996721082370549	159	47092	112	102	102	85	56	26	1	1	0	0	0	0	46655	46665	46665	46682	46711	46741	483	483	484	484	484	484
N14_HYDRONEPHR	50_60	UKBB	G6_XTRAPYR	-13.0797177377807	1.56458135325829	-13.0757877168786	-13.07011085096	-13.0681571430559	-13.0418763675441	1961.15751182434	1.00405168004005	1692.71809191683	1901.87472098433	1952.7380094537	3339.58986625494	0.994678638807615	0.119169790318295	0.993836619675765	0.994516800998157	0.994660418887124	0.996884082847134	355	51268	284	237	197	149	107	46	1	1	0	0	0	0	50795	50842	50882	50930	50972	51033	543	543	544	544	544	544
N14_HYDRONEPHR	50_60	UKBB	G6_XTRAPYROTH	-12.9708102807041	-12.975566578787	-12.9681590172041	-12.9776095019169	-12.990092986125	-12.9661755592849	2225.77002753912	1732.98820239609	1990.09624582042	2260.02694483308	2364.05362985635	4186.74113163087	0.995350305485742	0.994025979234046	0.994800743604074	0.995418383228889	0.995615775230493	0.997528986285853	247	51082	204	166	132	96	68	29	0	0	0	0	0	0	50582	50620	50654	50690	50718	50757	543	543	543	543	543	543
N14_HYDRONEPHR	50_60	UKBB	GOUT	1.41465585571231	1.54613804928451	-13.7156398310668	-13.7301028719235	-13.7322693321671	-13.7417927598232	1.00607065188696	0.713929682056566	1590.98389232871	1827.31769197166	1821.15558621209	3073.69804990728	0.159688556184209	0.0303362037017439	0.993121638902088	0.994004910001731	0.993983676112547	0.996432854633942	625	47174	476	420	354	273	198	95	3	2	0	0	0	0	46849	46905	46971	47052	47127	47230	471	472	474	474	474	474
N14_HYDRONEPHR	50_60	UKBB	GOUT_COMORB	1.7899427725273	1.46700751367229	0.485012764938367	1.39946461863906	1.06864372172675	0.894531178503591	0.363347984143561	0.329913280093122	0.592216890986104	0.466427425659753	0.591079085185501	1.0072997815751	8.38230152876202e-07	8.72214602781115e-06	0.412798811443212	0.00269633298694644	0.0706136798785535	0.374514599983014	4986	27905	4168	3652	2761	1852	1187	496	25	21	10	9	4	1	28512	29028	29919	30828	31493	32184	186	190	201	202	207	210
N14_HYDRONEPHR	50_60	UKBB	GOUT_IDIOP_NOS	1.78304899880066	2.07209654081123	-11.8421347092502	-11.8481790237289	-11.8441434351159	-11.8559314371229	1.00493501369776	0.712944487855973	881.877751464607	1182.66093963091	1299.25915469292	2477.46607749716	0.0760147244003855	0.00365622459008768	0.989286074537805	0.992006736107504	0.992726525528194	0.996181732364541	359	51496	305	245	171	103	63	20	3	2	0	0	0	0	51004	51064	51138	51206	51246	51289	543	544	546	546	546	546
N14_HYDRONEPHR	50_60	UKBB	GOUT_NOS	1.82531605864583	2.1237662147148	-11.9463341746488	-11.9579130380706	-11.9463607367398	-11.959676907359	1.00545814199205	0.713580445305242	951.61559392444	1289.39301430192	1371.27830830412	2672.22536504131	0.0694613388786123	0.00291833671177356	0.98998382823886	0.992600473772945	0.993049043245394	0.99642904007095	347	47193	294	235	165	100	62	20	3	2	0	0	0	0	46767	46826	46896	46961	46999	47041	476	477	479	479	479	479
N14_HYDRONEPHR	50_60	UKBB	H7_BLINDANDVISIMPAIRMENT	-11.6851303444048	2.40699793449214	-11.6816403058351	-11.690882772802	-11.6214359998287	-11.6621524522119	1457.28838999762	1.0041892359718	1278.11986746599	1444.33119723994	1414.70321794492	2748.02231194873	0.993602306001932	0.0165318853961788	0.992707670916567	0.993541735422643	0.993445649975699	0.996613919975796	160	50356	123	104	80	65	48	17	1	1	0	0	0	0	49857	49876	49900	49915	49932	49963	535	535	536	536	536	536
N14_HYDRONEPHR	50_60	UKBB	H7_CATARACTOTHER	-12.9988645260106	0.52558778280297	1.01515624594785	-12.9882565987222	-12.9605070559263	-12.9486210715811	1096.86903052212	1.00346569408493	1.0034939226259	1439.75351715376	1648.1440397822	3312.75556050165	0.990544586218127	0.600436749689879	0.311718957722651	0.992802247934087	0.993725741407154	0.996881303694005	912	49338	842	672	426	255	138	45	1	2	1	0	0	0	48890	49060	49306	49477	49594	49687	517	516	517	518	518	518
N14_HYDRONEPHR	50_60	UKBB	H7_CATARACTSENILE	-12.1585058925813	1.13735051039932	-12.1683376237117	-12.1965011454199	2.53871362467718	-12.2803824883516	942.494160488248	1.00349556025956	1005.72218946913	1398.60353232109	1.00322929408833	3476.457846464	0.989707294248291	0.2570510649112	0.990346547040038	0.993042147831128	0.0113886526724596	0.997181525666785	521	48669	489	371	231	122	64	18	1	1	0	1	1	0	48185	48303	48443	48552	48610	48656	515	515	516	515	515	516
N14_HYDRONEPHR	50_60	UKBB	H7_CHALAZION	-12.1924853461215	2.52772325861752	-12.1990181986282	-12.1865878440582	-12.1978035680678	-12.3083567393381	2206.03149874625	1.00547669211394	1691.95002162144	1841.55981712206	1747.50357955668	2625.7050672946	0.99559020517421	0.0119385632105954	0.994247274551439	0.994720008966558	0.994430706622817	0.996259819136887	135	48171	91	88	78	65	55	30	1	1	0	0	0	0	47707	47710	47720	47733	47743	47768	507	507	508	508	508	508
N14_HYDRONEPHR	50_60	UKBB	H7_CHOROIDRETINA	-14.0433267304449	-14.0307789068908	0.942835267149125	-14.0338216771982	-14.0366410479238	-14.129480288816	1922.68840014758	1505.56130667386	1.00361148803158	2174.13753886173	2315.52684756332	4282.83030008474	0.99417229856249	0.992564381289075	0.347503610403695	0.994849777583951	0.995163281912711	0.997367704780681	869	50558	739	632	447	304	198	75	1	1	1	0	0	0	50170	50277	50462	50605	50711	50834	517	517	517	518	518	518
N14_HYDRONEPHR	50_60	UKBB	H7_CONJUNCTIVA	1.09987897265753	-14.0488493575111	-14.0443817256807	0.843601799126659	-14.0437418486404	1.52386085155499	1.00557466192168	1427.01300117647	1535.56725676176	1.00405234920778	1580.51907748939	1.00400776641853	0.274050815133241	0.992145005743353	0.992702606108906	0.400797924856125	0.992910470040747	0.129070385050004	1048	49161	765	708	603	502	418	210	2	1	1	1	1	1	48922	48979	49084	49185	49269	49477	520	521	521	521	521	521
N14_HYDRONEPHR	50_60	UKBB	H7_CONJUNCTIVITIS	-13.1577286226888	-13.1512544531725	-13.1489169119966	1.156721986927	-13.1499676455464	1.76949523632466	1515.68688696607	1104.05939121678	1178.36480864141	1.00425207030381	1168.28589112926	1.00410059245856	0.993073624404097	0.990496041402156	0.991096899701993	0.249393260180755	0.991019377451219	0.078023877532658	739	48956	528	490	421	367	312	164	1	1	1	1	1	1	48647	48685	48754	48808	48863	49011	519	519	519	519	519	519
N14_HYDRONEPHR	50_60	UKBB	H7_CONJUNCTIVITISACUNONATOPIC	-13.1577286226888	-13.1512544531725	-13.1489169119966	1.156721986927	-13.1499676455464	1.76949523632466	1515.68688696607	1104.05939121678	1178.36480864141	1.00425207030381	1168.28589112926	1.00410059245856	0.993073624404097	0.990496041402156	0.991096899701993	0.249393260180755	0.991019377451219	0.078023877532658	739	48956	528	490	421	367	312	164	1	1	1	1	1	1	48647	48685	48754	48808	48863	49011	519	519	519	519	519	519
N14_HYDRONEPHR	50_60	UKBB	H7_CORNEALOTH	-11.1885679928966	-11.187664562293	2.76602357753397	-11.1891126981922	-11.202388249159	-11.2136176718379	1265.57459533663	962.911567120935	1.00361862336837	1228.59895502572	1303.78542072665	2144.0068993656	0.99294623216619	0.990729923388704	0.00585039691399606	0.992733595593149	0.993144498696958	0.995826910994529	122	50849	98	87	66	51	33	19	0	1	1	0	0	0	50332	50343	50364	50379	50397	50411	541	540	540	541	541	541
N14_HYDRONEPHR	50_60	UKBB	H7_EYELIDDIS	1.74938979298482	-13.1612980459717	1.38365448024667	-13.1662894599482	-13.171068560597	-13.1038299983986	1.00475539288032	1282.05825230157	1.00387557970323	1685.68732898075	1722.34305536141	2202.24413608878	0.0816642759918667	0.991809255118499	0.168106757777157	0.993768077809973	0.993898492059746	0.995252441917441	521	48596	401	365	290	211	153	88	2	1	1	0	0	0	48204	48240	48315	48394	48452	48517	510	511	511	512	512	512
N14_HYDRONEPHR	50_60	UKBB	H7_EYELIDINFLAMMATION	-12.936594586369	-12.9230098851584	-12.9136003461704	-12.9330858543792	-12.9653243529274	-12.9621236750711	2339.08591668751	1788.51320688023	1888.8492493133	2144.94928118398	2185.17654132546	2953.1957652824	0.995587226447834	0.994234887220172	0.994545100897786	0.995189141723991	0.995265933330846	0.996497947995865	242	48303	178	160	138	112	81	42	0	0	0	0	0	0	47860	47878	47900	47926	47957	47996	507	507	507	507	507	507
N14_HYDRONEPHR	50_60	UKBB	H7_EYELIDNAS	-11.9734374347352	-11.9770393035504	-11.9780190002035	-12.0174767745704	-12.0131858017713	-11.9833228110715	1556.30355952622	1175.35490333058	1261.65909023516	1472.52040754275	1447.02643233914	1773.27091378914	0.993861527485035	0.991869579704173	0.992425106800659	0.993488407569839	0.993376053706866	0.994608136065844	197	48274	149	139	115	86	62	39	0	0	0	0	0	0	47815	47825	47849	47878	47902	47925	507	507	507	507	507	507
N14_HYDRONEPHR	50_60	UKBB	H7_EYEOTH	-11.9983363216994	-12.0043695265567	-12.0330958406146	-12.0180335300921	-12.0422277332478	-12.0458177825628	1924.9917335742	1520.54642917366	1816.53239896027	2033.73697113134	2352.93671665026	3408.3223639438	0.995026874581476	0.993700947614526	0.994714682116279	0.995285060097304	0.995916479362845	0.997180093020519	123	51588	103	83	57	45	26	13	0	0	0	0	0	0	51053	51073	51099	51111	51130	51143	555	555	555	555	555	555
N14_HYDRONEPHR	50_60	UKBB	H7_EYE_ADNEXA	0.744881741544651	0.8603431894736	0.0232667626711156	0.307146972269492	0.295404907835642	0.423554954746079	0.586649868130937	0.419269372602698	0.713453397406115	0.713609219569326	0.712887953186659	1.00398918293778	0.204183978476244	0.040169097558774	0.973984424518265	0.666894947683356	0.678597479374667	0.673118426587186	4650	43408	3686	3222	2508	1881	1377	673	15	12	6	4	3	1	43945	44409	45123	45750	46254	46958	412	415	421	423	424	426
N14_HYDRONEPHR	50_60	UKBB	H7_GLAUCNAS	-12.2020065559493	-12.1991217729728	-12.2443512850084	3.23633960504109	-12.201160539604	-12.2482273414789	1595.7351881185	1256.22941339577	1660.62439686202	1.00370532710881	2331.12253216747	3915.20670922946	0.993898926439592	0.992251942331791	0.994116977719882	0.00126240385619075	0.995823868957864	0.997503923476235	189	50602	172	139	85	47	28	12	1	1	1	1	0	0	50078	50111	50165	50203	50222	50238	540	540	540	540	541	541
N14_HYDRONEPHR	50_60	UKBB	H7_GLAUCOMA	-11.6513573929995	0.929815722390336	1.29734719509475	1.53141792454496	2.28324379414275	-11.7063183679263	732.329008955903	1.00370981282589	1.00378486963564	1.0039787894628	0.711729637865551	1235.29222708748	0.987306189050282	0.354249038224049	0.196199474928374	0.127172101386679	0.00133651628354656	0.992438913897741	581	50887	474	429	309	237	160	66	5	5	4	3	2	0	50451	50496	50616	50688	50765	50859	538	538	539	540	541	543
N14_HYDRONEPHR	50_60	UKBB	H7_GLAUCSUSP	-12.0346131044472	-12.0065619318426	-11.9791551022382	-11.9408999091142	-11.9140868740148	-11.9325373642265	1917.18301457535	1494.48588494101	1924.28257211505	2290.91244811621	2665.07241528078	4012.84848155639	0.994991522010131	0.99358993789226	0.995032994991664	0.99584121316059	0.996433104685878	0.997627427662141	113	50310	102	86	54	36	20	7	0	0	0	0	0	0	49785	49801	49833	49851	49867	49880	536	536	536	536	536	536
N14_HYDRONEPHR	50_60	UKBB	H7_KERATITIS	-12.5672641507143	-12.5668133687264	2.16989703712117	-12.5931311426448	-12.6038890510122	-12.5613683715559	1976.16110686383	1485.56753417451	1.0036687500621	1799.60330036668	1902.75605688992	3077.29464820988	0.994925940797299	0.993250561451936	0.0306208489057594	0.994416667881652	0.994714837510674	0.996743082740216	202	50909	159	144	118	94	62	32	0	1	1	0	0	0	50410	50425	50451	50475	50507	50537	542	541	541	542	542	542
N14_HYDRONEPHR	50_60	UKBB	H7_LACRIMALSYSTEM	1.57496774936781	0.984641415456427	1.20380463484291	-13.0072802206468	-13.0233270510835	-13.039930608469	1.00516249417559	1.00403641060061	1.00398847854808	1402.18974392972	1431.95456745579	2268.7057256943	0.117143036276837	0.326749101416907	0.230519251344499	0.992598605668187	0.99274350697168	0.99541399225929	617	48625	488	432	353	263	187	90	3	2	1	0	0	0	48239	48295	48374	48464	48540	48637	512	513	514	515	515	515
N14_HYDRONEPHR	50_60	UKBB	H7_LENS	-13.0682549419497	0.954845275180079	-13.066994205581	-13.0756408918924	1.56505263721217	-13.060499442344	987.809826700998	0.711944145280088	1000.88720562941	1298.45436954278	1.00307622993133	3048.40703729242	0.989444674039485	0.179862006182911	0.989583584735069	0.991965312059953	0.118700119470769	0.996581578885714	1214	50366	1118	877	562	337	185	56	2	2	0	1	1	0	49937	50178	50493	50718	50870	50999	523	523	525	524	524	525
N14_HYDRONEPHR	50_60	UKBB	H7_LIDLACRIMALORBIT	0.805805295555844	1.30081467342807	1.09041168496535	-13.0271601498679	-13.0437723556436	-13.0457700987143	1.00490889508019	0.584426859458139	0.712762873958123	927.880142826146	924.35211983984	1318.39164722521	0.422628737176168	0.0260278824320151	0.12605684853558	0.9887983070079	0.98874121780741	0.992104888784056	1414	49222	1063	961	796	621	464	249	6	5	2	0	0	0	49054	49156	49321	49496	49653	49868	513	514	517	519	519	519
N14_HYDRONEPHR	50_60	UKBB	H7_MACULADEGEN	-11.9509857870541	-11.9539949805854	-11.9710687588927	-11.9711602076227	-11.9633364977486	-12.0970085038378	1764.62305508236	1416.01321151668	1762.97887909435	2312.61795537318	2452.83933880916	5644.32536739427	0.994596333690542	0.993264332092324	0.994582205349562	0.995869805807919	0.996108459493684	0.998289962342771	127	49863	118	96	59	37	21	5	0	0	0	0	0	0	49358	49380	49417	49439	49455	49471	514	514	514	514	514	514
N14_HYDRONEPHR	50_60	UKBB	H7_MYOPIA	-11.9916423988731	-11.9915460138501	-11.9734706049321	-12.007879219582	-11.9871496052284	-12.0336739339274	1552.48394698146	1229.68518153662	1469.06297669329	1949.02519706484	2084.31111282918	4008.12399571657	0.993837069164834	0.992219376206206	0.993496982963871	0.995084290936377	0.995411285381028	0.997604498207296	175	50466	153	129	89	52	31	10	0	0	0	0	0	0	49947	49971	50011	50048	50069	50090	541	541	541	541	541	541
N14_HYDRONEPHR	50_60	UKBB	H7_OCUMUSCLE	-12.9950802349743	-12.9940299558569	-12.9962042225182	-12.9951050221772	-13.0008992854252	-13.0291243158317	1653.26122613113	1310.7552991776	1614.3453571065	1877.99834812219	1882.98216639351	3091.04936712675	0.993728476205342	0.99209038782604	0.993576740784402	0.994478956315416	0.994491113837847	0.996636835872246	440	51131	370	300	202	143	102	51	0	0	0	0	0	0	50656	50726	50824	50883	50924	50975	545	545	545	545	545	545
N14_HYDRONEPHR	50_60	UKBB	H7_REFRAACCOMMODIS	-12.9932792993595	-12.9912763642557	-12.9953095516726	-13.0122492818238	-13.0064949293133	-13.0550276391484	1871.19338099867	1521.7197249865	1930.11943826011	2386.23444180929	2532.88667712958	4330.55348502813	0.994459656740457	0.993188356073017	0.994627960161576	0.995649119312193	0.995902842404894	0.997594674848661	331	51042	287	226	141	89	58	27	0	0	0	0	0	0	50541	50602	50687	50739	50770	50801	545	545	545	545	545	545
N14_HYDRONEPHR	50_60	UKBB	H7_RETINALDETACH	-12.5911711152251	-12.5770938930594	1.74692183818531	2.17425083522792	-12.5327079993041	-12.6649286103842	1348.33679033089	1068.25250049259	1.00356301982255	1.00349592235537	1846.69943372255	3112.66525576877	0.992549224276465	0.990606305905491	0.0817327374857395	0.0302595447174891	0.994585162438294	0.996753546466102	396	49746	344	286	201	134	72	27	2	2	2	1	0	0	49286	49344	49429	49496	49558	49603	510	510	510	511	512	512
N14_HYDRONEPHR	50_60	UKBB	H7_RETINALDETACHBREAK	-12.2789382456698	-12.2690378162844	-12.2405621947214	-12.2426157147571	3.50452095176057	-12.3388906170606	1721.99676800197	1407.90748306918	1683.50975552925	2146.90726706849	1.00386050542626	4315.5323893205	0.994310621014283	0.993047020441026	0.994198744909443	0.995450133653827	0.000481137444088869	0.997718706287207	175	49503	156	125	86	51	26	9	0	0	0	1	1	0	49012	49043	49082	49117	49142	49159	510	510	510	509	509	510
N14_HYDRONEPHR	50_60	UKBB	H7_RETINALDISOTH	-13.0216246184529	-13.0235392568794	-13.0246466628127	-13.0371596833835	-13.0810818962046	-13.1689237103334	1791.33258009064	1439.2565295146	1799.00932261543	2287.73079655062	2486.64017277676	4785.51155240193	0.994200037528731	0.992780203611281	0.994223446445749	0.995453096080396	0.995802711924551	0.997804358523719	351	50140	313	256	162	102	63	19	0	0	0	0	0	0	49658	49715	49809	49869	49908	49952	520	520	520	520	520	520
N14_HYDRONEPHR	50_60	UKBB	H7_RETINOPATHYDIAB	-12.071318704269	-12.0769722335513	-12.0535432271413	-12.0192457419817	-12.1442026978875	-12.2005549760931	1898.59390853644	1535.06005095049	1898.32668004561	2466.66990865694	2782.81516693997	4831.91471416767	0.994927059500134	0.993722766561851	0.994933816438552	0.996112194571445	0.996518043600128	0.997985348525274	120	49502	108	82	53	31	20	6	0	0	0	0	0	0	48996	49022	49051	49073	49084	49098	518	518	518	518	518	518
N14_HYDRONEPHR	50_60	UKBB	H7_SCLERACORNEA	-13.143032006053	-13.1300215137223	1.63877996500918	-13.1354407493926	-13.1298576380764	-13.1025532392755	1999.47252837018	1484.09096671349	1.00395361691706	1797.61665658356	1878.10033744248	3052.86775494412	0.994755343394579	0.992941062900962	0.102610750559354	0.994169795841333	0.994422009755853	0.996575582802552	365	51039	282	252	214	170	120	54	0	1	1	0	0	0	50579	50609	50647	50691	50741	50807	543	542	542	543	543	543
N14_HYDRONEPHR	50_60	UKBB	H7_STRABISMUS	-11.9949582811998	-11.9917026592062	-11.9914348515891	-11.959871108481	-12.0009130486184	-11.9750661143812	2035.75482484139	1493.64589063888	1709.03953429615	1770.50347898957	1674.35201713813	2501.08099685274	0.995298777374391	0.993594270446576	0.994401708074387	0.994610276654385	0.994281213774674	0.996179778314588	120	51544	89	80	67	58	47	27	0	0	0	0	0	0	51021	51030	51043	51052	51063	51083	554	554	554	554	554	554
N14_HYDRONEPHR	50_60	UKBB	H7_VISDISTNAS	4.07293156798834	-11.5453539761381	-11.5230526702648	-11.5103549169193	-11.4824035447928	-11.3810178288314	0.586443259780394	1098.05170293071	1295.88169595229	1598.20664543385	1606.77466927908	2401.11327996008	3.78080499395621e-12	0.991610877764407	0.992905259261964	0.994253649795432	0.994298170922077	0.996218127447145	144	50328	117	103	74	46	33	15	3	0	0	0	0	0	49816	49830	49859	49887	49900	49918	536	539	539	539	539	539
N14_HYDRONEPHR	50_60	UKBB	H7_VISUALDISTBLIND	2.12579782100795	-13.5742776868577	-13.5693955705212	1.38846808197067	-13.5441715804198	-13.5262419418263	0.713968383432484	1369.80160207636	1567.31061547591	1.00395738464879	1791.81906070291	2882.64805644133	0.00290666800151765	0.992093359132215	0.993092195087157	0.166666387166917	0.993968932064234	0.996256102099156	703	50877	550	479	367	285	209	97	3	1	1	1	0	0	50488	50559	50671	50753	50829	50941	539	541	541	541	542	542
N14_HYDRONEPHR	50_60	UKBB	H7_VISUDISTURB	2.35913669762481	-12.6772829737336	-12.6728278848667	1.63178181152935	-12.6495990732207	-12.6133584221101	0.714004994292899	972.589876739181	1123.97441257586	1.0039594895827	1301.60476601455	2007.07061980309	0.000952852678383774	0.989600218772694	0.991004030550903	0.104088797594111	0.992245909672645	0.994985758049283	562	50734	442	388	295	225	164	81	3	1	1	1	0	0	50313	50367	50460	50530	50591	50674	538	540	540	540	541	541
N14_HYDRONEPHR	50_60	UKBB	H7_VITRBODYGLOBE	-12.4853255010215	2.08843826917139	-12.45408199855	-12.478399849921	-12.5238865757	-12.5257465512134	1256.36373246746	0.712200350066272	1207.4560357395	1530.80639027087	1691.10971077237	3105.79484262911	0.9920710187413	0.00336380657578707	0.991770513158008	0.993496099580992	0.994091143621992	0.996782120777645	427	50932	381	300	206	129	77	29	2	2	0	0	0	0	50438	50519	50613	50690	50742	50790	538	538	540	540	540	540
N14_HYDRONEPHR	50_60	UKBB	H7_VITREOUS	-12.5837715612566	2.30267289650024	-12.5445439666293	-12.5618829499322	-12.5809346692038	-12.613146620265	1214.39745662924	0.583646056096098	1135.00446590245	1417.41802303915	1468.32358345802	2441.52000698292	0.991732346511808	7.96920894142541e-05	0.991181625729914	0.992928831797003	0.993163624950756	0.995878063600605	532	51001	459	370	260	170	112	52	3	3	0	0	0	0	50534	50623	50733	50823	50881	50941	537	537	540	540	540	540
N14_HYDRONEPHR	50_60	UKBB	H8_CONSENHEARINGLOSS	-12.1990620592947	-12.2108871542895	-12.1978638526218	-12.1944874682544	3.37415584492006	-12.1591040582903	1924.11646738809	1459.95974993912	1774.85603647132	2191.04156377437	1.0033831066422	4917.9560080756	0.994941377910293	0.993326689490267	0.994516507013347	0.995559306949177	0.000771620526643338	0.998027320394575	145	50187	119	111	77	50	33	9	1	1	1	1	1	0	49690	49698	49732	49759	49776	49800	522	522	522	522	522	523
N14_HYDRONEPHR	50_60	UKBB	H8_EAR_MASTOID	-13.0273856048284	-0.155249510396763	0.0269165900962466	0.605190969189189	-0.531264824554955	0.400931317243535	606.65621744654	0.713349469937907	0.713202390701153	0.584455082508566	1.00348527637301	1.00345860891066	0.982867477939654	0.827713841342369	0.969894612300595	0.30044526484815	0.596514369356889	0.689488408143259	3545	45619	2623	2474	2105	1769	1369	630	7	9	7	5	2	1	46064	46213	46582	46918	47318	48057	470	468	470	472	475	476
N14_HYDRONEPHR	50_60	UKBB	H8_EUSTNAS	-11.9594874133614	-11.9506409180688	-11.957649410366	-11.9722860611311	-12.0051920159213	-12.0348337455469	1657.6714761806	1153.21682469851	1305.51301879607	1328.11206284063	1345.9652762345	1852.92870817056	0.994243607542746	0.991731770630349	0.992691998999719	0.992807555100614	0.992883449133202	0.994817749608054	193	49568	136	137	116	106	81	38	0	0	0	0	0	0	49098	49097	49118	49128	49153	49196	527	527	527	527	527	527
N14_HYDRONEPHR	50_60	UKBB	H8_EXTERNAL	-13.0425617788916	0.289508248845307	-0.26761132425881	0.57474114665747	-0.183087578559275	-13.0502117187338	767.802762580901	0.713131225054609	1.00437189065432	0.712815638810278	1.00337363095193	975.523827522108	0.986447094572531	0.684766327582776	0.789895396139343	0.420071591152873	0.85521233765898	0.989326501736073	2232	47998	1604	1532	1348	1183	939	451	5	6	4	3	1	0	48110	48182	48366	48531	48775	49263	511	510	512	513	515	516
N14_HYDRONEPHR	50_60	UKBB	H8_EXTOTITIS	-14.0345750874221	-14.0223507368093	0.43557896064041	0.584225733206668	-14.0342897818926	-14.0466273038679	1797.75249595409	1293.9687549562	1.00426383830583	1.00399019298387	1457.9835836282	2269.26874507188	0.993771190938484	0.991353733897792	0.664484803679567	0.560631464167817	0.992319824212624	0.995061177521829	1128	47542	815	783	692	607	479	222	2	2	2	1	0	0	47344	47376	47467	47552	47680	47937	509	509	509	510	511	511
N14_HYDRONEPHR	50_60	UKBB	H8_HL_NAS	-13.0179014507805	-13.0081950845687	-13.0246112322131	-13.0125922584665	-13.0182031651346	-12.9906327774514	1960.98140267989	1525.58840383316	1888.51499388686	2492.81014511666	2603.41289977242	3943.88250867619	0.994703312189277	0.993196780841658	0.994497235201738	0.995835022042334	0.996010244848564	0.997371877442411	312	50608	264	221	142	88	57	34	0	0	0	0	0	0	50128	50171	50250	50304	50335	50358	528	528	528	528	528	528
N14_HYDRONEPHR	50_60	UKBB	H8_INNER	-12.9631092702674	-12.9627345712304	0.941946080269624	1.20952579742411	-12.967579727022	-12.9639368445877	1280.79084681033	948.524909124139	1.00388504648807	1.00382470134526	1202.93890649071	2070.9577625214	0.991924607996902	0.989096286512826	0.348089880457926	0.228235210633812	0.99139903846178	0.995005374958303	761	50671	601	557	463	352	253	103	2	2	2	1	0	0	50285	50329	50423	50534	50633	50783	544	544	544	545	546	546
N14_HYDRONEPHR	50_60	UKBB	H8_MIDDLEMASTOID	-13.5071712849619	-13.4994778455157	-13.497698843587	-13.4952113677196	1.56349178623778	1.76378600336658	1628.37050750665	1143.66945517364	1253.39179900546	1338.41923170483	0.712357910188445	1.0034005057784	0.993381702878926	0.990582265886397	0.99140779653477	0.991955107866855	0.0281770765978877	0.0787800874852044	910	49845	635	623	539	472	373	166	1	3	3	3	3	1	49587	49599	49683	49750	49849	50056	532	530	530	530	530	532
N14_HYDRONEPHR	50_60	UKBB	H8_NONSUPPNAS	-12.1456771348014	-12.147997265583	-12.1596154864321	-12.152549554339	2.15374923454292	2.9684356655243	1684.10455413543	1191.57511341884	1353.34273384886	1383.98455178258	1.00405218269444	1.00340858207502	0.994245746657397	0.991865782146047	0.992831203298238	0.99299399184063	0.0319482841823778	0.00309288841625731	221	49581	147	146	121	112	99	54	1	2	2	2	2	1	49123	49124	49149	49158	49171	49216	531	530	530	530	530	531
N14_HYDRONEPHR	50_60	UKBB	H8_OTHEREAR	-13.1285592227059	-13.1212251488161	-13.1244052010243	-13.1324156344838	1.58778967716462	-13.1313642558391	1405.84072474369	1053.14322507652	1244.26987426934	1516.08655206551	1.00319945865235	2559.90063681387	0.992548997711236	0.990059327290973	0.991584168095627	0.993088771457796	0.113483972570969	0.995907158776815	683	50949	564	500	359	249	170	77	1	1	1	1	1	0	50533	50597	50738	50848	50927	51020	534	534	534	534	534	535
N14_HYDRONEPHR	50_60	UKBB	H8_OTHHEARINGLOSS	-13.0209905038085	-13.0109243123732	-13.0263449137336	-13.0126053460965	-13.0181660312318	-12.9908303876536	1954.00071876869	1517.20096043067	1881.02371972547	2493.28942401491	2603.91199646031	3944.71146755501	0.994683128670429	0.993157736739052	0.994474585138178	0.995835818470389	0.996011020944373	0.997372389755768	315	50637	267	224	143	88	57	34	0	0	0	0	0	0	50156	50199	50280	50335	50366	50389	529	529	529	529	529	529
N14_HYDRONEPHR	50_60	UKBB	H8_VERTIGO	-11.9621869111228	-11.991646643002	-11.9794353690985	-11.9760034322343	-11.9282107727128	-11.8976597521584	1724.0832389621	1365.02757147333	1858.25901849825	2104.53754241343	2335.85213459605	3670.02114896899	0.99446409114324	0.992990744766481	0.99485640041069	0.995459612159579	0.995925558082804	0.997413382099782	143	50399	122	103	62	41	28	13	0	0	0	0	0	0	49878	49897	49938	49959	49972	49987	542	542	542	542	542	542
N14_HYDRONEPHR	50_60	UKBB	HDINJ	1.43395943218147	0.842195147666807	-13.1579314177112	1.37094943456983	-13.1346534055351	-13.09507089583	1.00604347326912	1.00431182138454	1237.29686452421	1.00406854632391	1417.59612236298	1994.39761633607	0.154057383970515	0.401705406334948	0.991515122398048	0.172129165517569	0.992607353354919	0.994761185166176	682	50945	520	472	372	285	200	109	3	2	1	1	0	0	50563	50611	50711	50798	50883	50974	541	542	543	543	544	544
N14_HYDRONEPHR	50_60	UKBB	HERING_BILATERAL	-12.2770202596242	-12.2772478974337	-12.2694970808206	-12.2687803021957	-12.2912732460907	-12.2965294823433	2012.58520453635	1574.97407549153	1961.48212935982	2098.97118809888	2206.31884594421	3166.33656223384	0.995132835050027	0.993780388203069	0.995009091185516	0.995336279651137	0.995555054770757	0.996901407613822	118	42777	92	77	57	49	34	17	0	0	0	0	0	0	42393	42408	42428	42436	42451	42468	410	410	410	410	410	410
N14_HYDRONEPHR	50_60	UKBB	HYPOTHYROIDISM	2.54954860826654	1.27019141302731	-13.7733238803762	1.82228904779736	1.90969763278784	-13.7077026791655	0.752944469112062	1.028800092706	2060.5835345995	1.02755809303036	1.02349248506217	4348.4829759117	0.000708923982447345	0.216966807374633	0.994666830798735	0.0761596248878783	0.0620604158370139	0.997484836371974	1619	18189	1366	1168	901	633	413	155	4	2	1	2	1	0	18374	18572	18839	19107	19327	19585	64	66	67	66	67	68
N14_HYDRONEPHR	50_60	UKBB	HYPOT_THYRO_INCL	1.33736274727632	0.135960913339708	-12.8939138966004	0.7497889499289	0.897261218310723	-12.8789006799181	0.714804052262698	1.00437592165074	773.643327651356	1.00407868087638	1.00344924002445	1702.53245064509	0.0613519912010865	0.892320487763072	0.986702685592369	0.455218573914817	0.37122720296913	0.993964415769173	1619	50452	1366	1168	901	633	413	155	4	2	1	2	1	0	50175	50373	50640	50908	51128	51386	526	528	529	528	529	530
N14_HYDRONEPHR	50_60	UKBB	I9_AF	-13.6727127584277	1.72969904860838	1.40491720890933	1.85665957532641	-13.6970190766263	-13.6616172011105	1996.84235153672	0.720076751764897	1.0092758631317	1.00953620889617	2686.20086950184	5270.44586565234	0.994536793972668	0.0163010854612525	0.163920835550011	0.0658973423469768	0.995931580241489	0.997931791443936	802	29356	720	573	388	246	140	39	3	3	2	1	0	0	29258	29405	29590	29732	29838	29939	177	177	178	179	180	180
N14_HYDRONEPHR	50_60	UKBB	I9_ANGINA	-12.6454126020411	1.84138557138642	-12.6416761722918	1.26192628993679	1.50302933532758	-12.6602329421479	893.510175928792	0.507956684901011	852.580088695578	1.00391681373948	1.0033964909284	2147.14328474848	0.988708306912338	0.000288867719199563	0.988169758142289	0.208752605778909	0.134148426716273	0.995295448635883	894	47994	794	648	453	299	173	59	5	6	2	2	1	0	47610	47756	47951	48105	48231	48345	479	478	482	482	483	484
N14_HYDRONEPHR	50_60	UKBB	I9_AORTVALV_EARLY	-12.0995172674618	-12.0778048763402	-12.0772658061439	-12.0674538821228	-12.1311639042878	-12.2548955609004	1813.24877128223	1469.18885094162	1930.50690017488	2366.12550800844	2587.40600696386	10739.9164294231	0.994675884230269	0.993440880325083	0.995008460696942	0.995930734287942	0.996259097762178	0.999089565556241	123	51582	114	88	54	32	20	3	0	0	0	0	0	0	51037	51063	51097	51119	51131	51148	554	554	554	554	554	554
N14_HYDRONEPHR	50_60	UKBB	I9_ARTOTH	-12.5568404084689	-12.5459814068255	2.25492563220183	-12.5544633696969	-12.5311415464505	-12.5371552342496	1965.84825136871	1476.26420297246	1.00374235358048	1992.08861925921	1904.19061588949	3035.85116955277	0.99490355323248	0.993219286663429	0.0246708244852434	0.994971636257848	0.99474930076906	0.996704985321728	214	49752	174	153	118	88	66	30	1	1	1	0	0	0	49286	49307	49342	49372	49394	49430	505	505	505	506	506	506
N14_HYDRONEPHR	50_60	UKBB	I9_AVBLOCK	-12.1373492758584	-12.1041737739563	-12.1089187493304	-12.1012786669338	-12.1186817867245	-12.1839368351203	1731.91175707934	1350.36969540567	1575.42699296323	2265.90705293779	2598.08821795552	5363.21404710419	0.994408419316237	0.992848177737532	0.993867425000264	0.995738846611777	0.996278311888968	0.998187399077618	158	46564	141	117	85	45	24	9	0	0	0	0	0	0	46155	46179	46211	46251	46272	46287	426	426	426	426	426	426
N14_HYDRONEPHR	50_60	UKBB	I9_CARDMYO	-12.1159835850189	-12.0942448108347	-12.0872047088286	-12.048978764236	-12.0524231906053	-12.0797597044661	1918.03838734232	1487.43675071315	1720.94779372667	2009.54744781372	2311.88935643848	5296.33734859392	0.994959906947328	0.993512527589855	0.994396044572721	0.995216019140292	0.995840458887685	0.998180205531527	141	46419	121	97	70	53	30	10	0	0	0	0	0	0	46016	46040	46067	46084	46107	46127	423	423	423	423	423	423
N14_HYDRONEPHR	50_60	UKBB	I9_CEREBDOTH	2.99895360714924	2.57307585908109	-11.155109018439	-11.1576462675738	-11.198378248845	-11.0987367490278	1.00413192321208	1.00343078667556	1335.0408710526	1663.14971728991	1965.84365477195	3174.16008671407	0.00282086426593497	0.0103390586993027	0.993333248526682	0.994647236613705	0.99545489552739	0.997210130425124	129	50091	116	87	44	29	16	9	1	1	0	0	0	0	49579	49608	49651	49666	49679	49686	524	524	525	525	525	525
N14_HYDRONEPHR	50_60	UKBB	I9_CEREBVASC	1.4338692623002	0.954736622473311	1.43520828201595	-11.5433425723304	2.04659765007362	-11.5122216734762	1.00448800579252	1.00356959415947	1.00365195105113	775.465134297505	1.00313084207158	1662.10508708757	0.153446540123147	0.341431441255007	0.152721024904307	0.988123367148998	0.0413294067542625	0.994473664413349	605	50761	533	415	266	187	108	35	3	2	1	0	1	0	50299	50417	50566	50645	50724	50797	531	532	533	534	533	534
N14_HYDRONEPHR	50_60	UKBB	I9_CHD	-13.2118448272788	0.591263314439649	-13.2143387333035	1.46532092641326	-13.2276981208098	-13.2039472281602	1257.73981138949	1.00383768999466	1218.84122979309	1.00369380225481	1757.81890504394	3274.57818074003	0.991618828432579	0.55585932561891	0.991349726240169	0.144309796935041	0.993995925024864	0.996782731544437	758	50542	685	554	379	236	130	39	1	2	1	1	0	0	50078	50209	50384	50527	50633	50724	536	535	536	536	537	537
N14_HYDRONEPHR	50_60	UKBB	I9_CHD_NOREV	-13.2118448272788	0.591263314439649	-13.2143387333035	1.46532092641326	-13.2276981208098	-13.2039472281602	1257.73981138949	1.00383768999466	1218.84122979309	1.00369380225481	1757.81890504394	3274.57818074003	0.991618828432579	0.55585932561891	0.991349726240169	0.144309796935041	0.993995925024864	0.996782731544437	758	50542	685	554	379	236	130	39	1	2	1	1	0	0	50078	50209	50384	50527	50633	50724	536	535	536	536	537	537
N14_HYDRONEPHR	50_60	UKBB	I9_CONDUCTIO	-12.5846759080532	-12.5746374430885	1.66851343940945	-12.6153811271032	-12.6005671910394	-12.7341472658142	1330.65530387752	1056.66885723469	1.00432520894046	1661.2914012228	1859.02341640926	3128.20649525753	0.992454117234119	0.990505187882368	0.0966476197140294	0.993941146577223	0.994591934158094	0.996752020222268	430	47098	373	306	223	128	78	34	1	1	1	0	0	0	46717	46784	46867	46962	47012	47056	437	437	437	438	438	438
N14_HYDRONEPHR	50_60	UKBB	I9_CORATHER	1.02782543225974	1.24247218922125	0.230048572567156	0.73125504894446	1.6030904742963	-10.6321249072181	0.713634378498366	0.507637208898727	1.00383492008384	1.00383507036606	0.711867013788506	576.678797037467	0.149791324367031	0.0143827441534332	0.818737002400832	0.466331220823095	0.0243252940591377	0.985290376925457	1651	49199	1464	1203	832	510	305	101	10	8	4	3	2	0	48884	49145	49516	49838	50043	50247	492	494	498	499	500	502
N14_HYDRONEPHR	50_60	UKBB	I9_CVD	1.57242942234978	1.20750495978	0.614866031805666	0.730528401615552	0.981614893051268	-14.18701166836	0.327242474275066	0.292708760322893	0.425111490136512	0.462630263587384	0.42345628898348	1267.52454895801	1.54682188178643e-06	3.70287481269651e-05	0.14807508316633	0.114318598335521	0.0204437753444395	0.991069710451329	8238	31858	6521	5802	4635	3442	2404	1036	35	28	14	10	6	0	33325	34044	35211	36404	37442	38810	215	222	236	240	244	250
N14_HYDRONEPHR	50_60	UKBB	I9_CVD_HARD	-12.6313796394537	0.23591989934702	0.667149118738418	1.79504747169795	-12.6285350875732	-12.6004177453223	799.465990404587	1.00378752261418	1.00373067449223	0.712130533920274	1114.18478297991	2076.37521643273	0.987394131061413	0.814185666791856	0.506261935723888	0.0117130989683801	0.990956708807456	0.995158092336691	1076	49931	966	788	534	342	184	54	3	3	2	2	0	0	49518	49696	49950	50142	50300	50430	520	520	521	521	523	523
N14_HYDRONEPHR	50_60	UKBB	I9_DISVEINLYMPH	1.96866361882261	0.996918300631933	1.23711533835576	-12.533990000685	0.777278371096391	1.50584673325262	0.586813569305265	0.713157761958321	0.713717786044122	763.437885758517	1.00372571907421	1.00286833738491	0.000794118864625288	0.162145176916899	0.0830353170876565	0.986901058960473	0.438698303914572	0.133215997871004	1321	48436	1001	847	688	567	411	185	6	4	3	2	2	1	48258	48412	48571	48692	48848	49074	492	494	495	496	496	497
N14_HYDRONEPHR	50_60	UKBB	I9_DOAAC	-13.0281369315663	0.695111126918428	0.96406978497166	-12.9865894879318	-12.9849457513107	-12.9625640980847	1257.03707668547	1.00408007016925	1.00395041249918	1297.47756445755	1296.21438559617	2147.78291816017	0.991730742543378	0.48875739540562	0.336916175979674	0.992014022804663	0.992007252370651	0.995184538024503	842	50570	676	592	437	328	239	94	2	2	1	0	0	0	50213	50297	50452	50561	50650	50795	521	521	522	523	523	523
N14_HYDRONEPHR	50_60	UKBB	I9_DVTANDPULM	3.38960557710081	1.36635281079838	1.73324465251407	-11.3577656186733	2.24128960080699	-11.2959472760937	0.457365258821752	1.00400886064335	1.00400624326541	871.501497055057	1.00349669021422	1330.79737802944	1.25202590527689e-13	0.173546189982606	0.0842883200271627	0.989601934886399	0.0255173200460443	0.993227553754705	520	50976	440	306	205	139	92	40	7	2	1	1	1	0	50526	50660	50761	50827	50874	50926	523	528	529	529	529	530
N14_HYDRONEPHR	50_60	UKBB	I9_HEARTFAIL	2.00047131534025	1.55683991696372	-11.5931942030044	-11.5951857655671	-11.6019255279085	-11.6287239704944	1.00415269845286	1.00361643273724	946.68572199212	1298.01675236183	1562.27548905073	3370.16724605419	0.0463493028927581	0.120846575653798	0.990229281739439	0.992872590710121	0.99407472482749	0.997246913808924	317	51410	288	219	133	72	42	14	2	1	0	0	0	0	50897	50966	51052	51113	51143	51171	540	541	542	542	542	542
N14_HYDRONEPHR	50_60	UKBB	I9_HEARTFAIL_ALLCAUSE	2.01974314798256	1.57311272819903	-11.610187157215	-11.6073768272588	-11.612832669945	-11.6376317184031	1.00460821475191	1.00401456752585	960.482277137706	1329.89045941984	1613.01746189405	3587.68682499932	0.0443805767369796	0.117156160227104	0.990355508152414	0.993036096235872	0.994255722538215	0.997411850353261	312	47145	285	217	132	71	41	13	2	1	0	0	0	0	46702	46770	46855	46916	46946	46974	468	469	470	470	470	470
N14_HYDRONEPHR	50_60	UKBB	I9_HEARTFAIL_EXMORE	2.00047131534025	1.55683991696372	-11.5931942030044	-11.5951857655671	-11.6019255279085	-11.6287239704944	1.00415269845286	1.00361643273724	946.68572199212	1298.01675236183	1562.27548905073	3370.16724605419	0.0463493028927581	0.120846575653798	0.990229281739439	0.992872590710121	0.99407472482749	0.997246913808924	317	51410	288	219	133	72	42	14	2	1	0	0	0	0	50897	50966	51052	51113	51143	51171	540	541	542	542	542	542
N14_HYDRONEPHR	50_60	UKBB	I9_HEARTFAIL_NS	2.00047131534025	1.55683991696372	-11.5931942030044	-11.5951857655671	-11.6019255279085	-11.6287239704944	1.00415269845286	1.00361643273724	946.68572199212	1298.01675236183	1562.27548905073	3370.16724605419	0.0463493028927581	0.120846575653798	0.990229281739439	0.992872590710121	0.99407472482749	0.997246913808924	317	51410	288	219	133	72	42	14	2	1	0	0	0	0	50897	50966	51052	51113	51143	51171	540	541	542	542	542	542
N14_HYDRONEPHR	50_60	UKBB	I9_HYPERTENSION	1.78753219848132	1.21995868759401	0.0351918944482594	1.15366183188657	1.01736368450483	0.834111856205194	0.352386846304215	0.349294096684513	0.714501364034929	0.510485756995952	0.58551363396713	1.00428240117213	3.92330861775775e-07	0.000478270025772767	0.960717051374778	0.0238256254330469	0.0822887903668462	0.406225016384965	4356	38462	3662	3219	2428	1599	1000	418	23	18	9	8	4	1	38827	39270	40061	40890	41489	42071	306	311	320	321	325	328
N14_HYDRONEPHR	50_60	UKBB	I9_HYPOTE	2.66520214838798	-12.158400862551	1.55952358837445	-12.1385267639664	2.10221511683433	-12.104844652869	0.585271138441043	766.94645217918	1.00403280957728	1097.34943639192	1.00321324029099	2249.23559707082	5.26878290927274e-06	0.987351667145186	0.12036113058995	0.991174237426325	0.0361281819897365	0.995705998051243	583	51193	493	392	268	193	112	43	5	2	2	1	1	0	50754	50855	50979	51054	51135	51204	524	527	527	528	528	529
N14_HYDRONEPHR	50_60	UKBB	I9_HYPTENS	1.78653294799248	1.10269806773283	0.0343145436215017	1.15375334663584	1.01917297627348	0.8375542893848	0.352450041523849	0.368663894763115	0.714508287836742	0.510498815978639	0.585514068131514	1.00428070543805	4.00127733072243e-07	0.00278005334364989	0.961696002703632	0.0238180873324361	0.0817455725920189	0.404289860053536	4349	38459	3658	3216	2425	1597	998	416	22	17	9	8	4	1	38822	39264	40055	40883	41482	42064	306	311	319	320	324	327
N14_HYDRONEPHR	50_60	UKBB	I9_HYPTENSESS	1.78649094215685	1.10266379309822	0.034304282282839	1.15478836885502	1.02132347211399	0.837375028421065	0.35244343110471	0.368658606738621	0.714507355315008	0.510497861430153	0.585516480521681	1.00428088278693	4.00178419268091e-07	0.00278050919746968	0.961707398301148	0.0236922956877707	0.0811046857350175	0.40439053670569	4347	38452	3657	3215	2424	1595	996	416	22	17	9	8	4	1	38814	39256	40047	40876	41475	42055	306	311	319	320	324	327
N14_HYDRONEPHR	50_60	UKBB	I9_IHD	0.265043862138071	1.58966434919218	0.164722706880497	0.632355357632694	0.826669039526855	-11.6101862891868	1.00470763927545	0.417736345388524	1.00389366999444	1.00386282769691	1.00336974006463	903.263713767279	0.79193251064529	0.000141560882745873	0.869665160015989	0.52874556772693	0.410000508681812	0.989744597095149	1802	49324	1589	1290	906	581	349	119	9	9	3	2	1	0	49035	49334	49718	50043	50275	50505	493	493	499	500	501	502
N14_HYDRONEPHR	50_60	UKBB	I9_INTRACRA	-11.2312530496088	-11.21309154441	-11.1933418624638	-11.1914411857374	3.32811778721256	-11.2346826443809	1213.26238226933	1013.26766674734	1215.94100771035	1448.45531941338	1.00325881482677	2398.26747681249	0.992614033408676	0.991170575838469	0.992655179434163	0.993835233182135	0.000908895895796575	0.996262323894568	143	49884	124	82	55	40	27	12	0	0	0	0	1	0	49383	49425	49452	49467	49480	49495	520	520	520	520	519	520
N14_HYDRONEPHR	50_60	UKBB	I9_ISCHHEART	0.260266876645109	1.58575314281608	0.156625334892191	0.625803839063762	0.821946099940975	-11.609873755158	1.004729651556	0.417762351667872	1.00388663147773	1.0038609685833	1.00337392976799	899.287501020871	0.795603066582018	0.00014715276038696	0.876018086762776	0.533023719418944	0.41268244805737	0.989699532465818	1812	49317	1597	1299	915	586	351	120	9	9	3	2	1	0	49031	49329	49713	50042	50277	50508	492	492	498	499	500	501
N14_HYDRONEPHR	50_60	UKBB	I9_K_CARDIAC	1.75837562931031	1.36744004968074	0.212312610368986	1.30956019253146	1.04235354192205	0.603615985071032	0.324413140594849	0.29856271027283	0.587554105369408	0.422656863128964	0.510467992413643	1.00486528206652	5.95410968213015e-08	4.6480591270013e-06	0.717837903980082	0.00194568360430727	0.0411558257301828	0.548044187768029	5991	36294	5012	4321	3264	2208	1394	578	30	25	13	11	5	1	36970	37661	38718	39774	40588	41404	273	278	290	292	298	302
N14_HYDRONEPHR	50_60	UKBB	I9_LBBB	-11.2025310958351	-11.1982226921749	2.92573628977893	-11.226667115034	-11.216498506549	-11.4159383685184	1315.53985735857	1049.69916466872	1.00436889989558	1782.46463893439	1983.51890413363	3189.15219593637	0.993205664938072	0.9914883046278	0.00357963547974149	0.994974640763799	0.995488107892718	0.997143886224507	118	46486	102	85	60	27	17	6	1	1	1	0	0	0	46076	46093	46118	46151	46161	46172	425	425	425	426	426	426
N14_HYDRONEPHR	50_60	UKBB	I9_LYMPHOTH	3.40792235409385	-11.1380178047076	-11.1719700311717	-11.1689131388627	-11.2307583150731	-11.23885621222	1.00676673110214	1078.29513020326	1346.9470017345	1531.86390471678	1777.3761118508	3237.69494559859	0.000711738839176682	0.991758569459539	0.993382189362285	0.99418262655556	0.994958417086099	0.997230346899637	119	47449	100	74	56	38	23	9	1	0	0	0	0	0	47004	47030	47048	47066	47081	47095	463	464	464	464	464	464
N14_HYDRONEPHR	50_60	UKBB	I9_MI	-13.1634727857991	-13.1616001557204	-13.1660440015995	-13.1806371613926	-13.2053648580078	-13.2085139545912	1348.77610897808	1072.95887487774	1315.52646613392	1667.66862922638	1968.45006812115	3807.74884742257	0.992213114613901	0.990212882849305	0.992014749882503	0.993693880655714	0.994647424447651	0.997232262777228	634	47749	571	460	314	197	106	32	0	0	0	0	0	0	47335	47446	47592	47709	47800	47874	477	477	477	477	477	477
N14_HYDRONEPHR	50_60	UKBB	I9_MI_STRICT	-13.1634727857991	-13.1616001557204	-13.1660440015995	-13.1806371613926	-13.2053648580078	-13.2085139545912	1348.77610897808	1072.95887487774	1315.52646613392	1667.66862922638	1968.45006812115	3807.74884742257	0.992213114613901	0.990212882849305	0.992014749882503	0.993693880655714	0.994647424447651	0.997232262777228	634	47749	571	460	314	197	106	32	0	0	0	0	0	0	47335	47446	47592	47709	47800	47874	477	477	477	477	477	477
N14_HYDRONEPHR	50_60	UKBB	I9_NCMI	2.40274739908627	-12.2964387251319	-12.3049989130919	-12.3149523063852	-12.3336947498429	-12.3284025201445	1.00513129636947	1209.85022881062	1401.0747870808	1525.77456237952	1679.34895437197	3482.56979005997	0.0168263136983181	0.99189075683303	0.99299263498961	0.993560120957652	0.994140124287098	0.997175470391681	209	51429	177	145	109	90	59	19	1	0	0	0	0	0	50911	50943	50979	50998	51029	51069	549	550	550	550	550	550
N14_HYDRONEPHR	50_60	UKBB	I9_NONISCHCARDMYOP	2.58982785605308	2.19706304511268	-11.1999281519729	-11.2007707514439	-11.2136447252604	-11.2163189141463	1.00494052578047	1.00398358349971	1045.27426967096	1444.48604459208	1777.49661079427	3808.84952595107	0.00996343762642915	0.0286444385514216	0.991450972222799	0.993813140301607	0.994966440670616	0.997650388996703	184	46882	170	128	74	39	23	8	2	1	0	0	0	0	46430	46472	46526	46561	46577	46592	464	465	466	466	466	466
N14_HYDRONEPHR	50_60	UKBB	I9_NONRHEVALV	2.04362201311416	-12.2403508952694	-12.2231622915799	-12.2112857441897	2.63983117950273	-12.269187543511	1.00537663671112	1004.48277429942	1243.98621568934	1620.30358062978	1.00378954021693	2790.29309391878	0.0420835528431951	0.990277438749057	0.992160270407315	0.993986865024306	0.00854187309605241	0.996491636025423	353	46941	307	252	159	96	62	24	1	1	1	1	1	0	46551	46606	46699	46762	46796	46834	435	435	435	435	435	436
N14_HYDRONEPHR	50_60	UKBB	I9_NSTEMI	-12.1315903430271	-12.1327157986559	-12.1387587682203	-12.1468097789859	-12.1694868764739	-12.2540904185086	1439.70745823068	1200.75000005725	1532.31560160304	2469.27311211443	3135.41747543285	5337.18267156771	0.993276763255628	0.991938087117128	0.993679352414117	0.996075074542863	0.996903180712354	0.998168070766359	188	51610	182	144	89	38	15	4	0	0	0	0	0	0	51063	51101	51156	51207	51230	51241	553	553	553	553	553	553
N14_HYDRONEPHR	50_60	UKBB	I9_OTH	2.55625616604592	-12.1618543953814	1.42930921704671	-12.1389022954336	2.04203131523772	-12.0920494338188	0.585306008273343	731.752427972503	1.00390449602086	1047.78973334207	1.00319362604327	2127.07524171757	1.25743471211288e-05	0.98673962838356	0.154518799159829	0.990756517493191	0.0417975136355705	0.995464190736504	631	51247	534	425	296	208	121	46	5	2	2	1	1	0	50814	50923	51052	51140	51227	51302	525	528	528	529	529	530
N14_HYDRONEPHR	50_60	UKBB	I9_OTHARR	-13.0782166362434	-13.0831216353867	-13.0869554883857	-13.0352118140778	-13.0157522038765	-13.0521784202071	2223.07647114264	1698.37391043035	1997.22025185108	2638.20558228391	2850.06061554598	4836.13977061203	0.995306123256448	0.993853698849935	0.994771830998527	0.996057717410206	0.996356206750223	0.997846605040881	277	46649	234	198	142	89	55	23	0	0	0	0	0	0	46269	46305	46361	46414	46448	46480	423	423	423	423	423	423
N14_HYDRONEPHR	50_60	UKBB	I9_OTHHEART	0.849910314811082	0.786331567186058	1.14099242338607	1.19370411388478	1.3657065640751	-11.1563587149166	0.713791776107326	0.584050781370072	0.583903088548671	0.712606968939119	0.711807060617093	638.94752443141	0.233772232359448	0.178192539127265	0.0506919440282614	0.0939101588777282	0.055029008480229	0.986069225163997	2190	49654	1878	1529	1082	704	431	169	9	8	7	4	2	0	49460	49809	50256	50634	50907	51169	497	498	499	502	504	506
N14_HYDRONEPHR	50_60	UKBB	I9_OTHILLHEART	1.67783315521051	1.9514786094441	2.42840913853876	-11.2601797979195	2.66856724717586	-11.3086086605554	1.00517204507343	0.713413275235512	0.713198773247408	948.570104029805	1.00418290406634	2253.3388408857	0.0950777545409031	0.0062302408056664	0.000661751581428418	0.990528783716424	0.00787339456852634	0.995995752518479	486	47080	435	344	211	112	65	20	6	5	3	1	1	0	46687	46778	46911	47010	47057	47102	438	439	441	443	443	444
N14_HYDRONEPHR	50_60	UKBB	I9_OTHPER	-13.0561460539222	1.36015265468548	-13.0489590538492	-13.0013368316383	-13.0037145539207	-12.9676230091451	1842.77055252974	1.00457353064259	1499.17487466247	1718.35240542186	1706.71268873564	2852.7753804611	0.994346984657654	0.175749051508183	0.993055225460643	0.993963131823118	0.993920849853827	0.996373135218171	438	50015	333	305	242	196	147	55	1	1	0	0	0	0	49609	49637	49700	49746	49795	49887	510	510	511	511	511	511
N14_HYDRONEPHR	50_60	UKBB	I9_PAD	-11.2297994727727	2.26146614472661	2.64516408252229	-11.2420412667165	-11.2563951510411	-11.4049571555477	1117.33016730857	1.00399923339723	1.00383508237242	1342.96316200252	1791.65168560662	4426.86938440783	0.991980944365497	0.0242933415300655	0.00841228041207184	0.993320928932859	0.994987170280648	0.997944409835845	158	49849	143	115	76	46	24	3	2	2	1	0	0	0	49355	49383	49422	49452	49474	49495	507	507	508	509	509	509
N14_HYDRONEPHR	50_60	UKBB	I9_PAROXTAC	-13.2333649284291	-13.2286910326192	-13.2232460722192	2.87288948944129	-13.1543487678816	-13.1529492424071	3256.2615095892	2436.3143745641	2719.93629660471	1.01138068447924	2995.14038356397	4932.4354012447	0.996757426125495	0.995667670568225	0.996121018592576	0.00450341250496095	0.996495784269195	0.997872344625266	298	28141	235	193	157	126	80	42	0	0	1	1	0	0	28052	28094	28130	28161	28207	28245	152	152	151	151	152	152
N14_HYDRONEPHR	50_60	UKBB	I9_PERICAOTH	3.19497582614317	2.80795324788584	-11.2863448198018	-11.3008428852564	-11.309887558001	-11.0757487397963	1.00930262807694	1.00525868265588	1280.75321864089	1676.15803340089	1794.22197731792	3587.370657602	0.00154801711224261	0.00521790302810317	0.992968915792351	0.994620614779826	0.994970563831411	0.997536592751998	111	46416	92	74	57	36	25	5	2	1	0	0	0	0	46009	46027	46044	46065	46076	46096	424	425	426	426	426	426
N14_HYDRONEPHR	50_60	UKBB	I9_PHLETHROM	2.604386375472	2.12738944671766	1.67949217322647	-11.1848752291393	2.00497693041972	-11.201788953955	0.714953980872744	0.713617462164846	1.00485089646705	726.82769228553	1.00385684453988	1021.93729613232	0.000269758733403309	0.00287182880495441	0.0946457633392695	0.987722142204036	0.0457954526492317	0.991254301494209	450	47759	348	280	218	170	125	56	5	3	1	1	1	0	47386	47454	47516	47564	47609	47678	470	472	474	474	474	475
N14_HYDRONEPHR	50_60	UKBB	I9_PHLETHROMBDVTLOW	3.21451055217724	2.09383210957019	2.4374499860075	-11.2598688244823	3.00487183590928	-11.218245149031	0.714235236337634	1.00442019391469	1.0043969819453	1176.12085642	1.00396940142126	1737.42312197789	6.7751450834253e-06	0.0371040169649977	0.0152335120964445	0.992361381737904	0.00276257487184655	0.99484823109793	236	47572	197	144	100	69	43	18	4	2	1	1	1	0	47137	47190	47234	47265	47291	47316	470	472	473	473	473	474
N14_HYDRONEPHR	50_60	UKBB	I9_PULMEMB	3.31105493601378	1.7672341634925	2.19862074185776	-11.2884343903369	-11.2671890921693	-11.2333055384829	0.585162234031359	1.0038669119591	1.00400646735144	1056.39463192049	1085.45927926327	1815.91536873916	1.5283184870823e-08	0.0783354774158628	0.0285353209858815	0.991474117876114	0.991718017473684	0.995064294268961	336	51054	289	193	125	82	55	26	5	2	1	0	0	0	50564	50660	50728	50771	50798	50827	532	535	536	537	537	537
N14_HYDRONEPHR	50_60	UKBB	I9_PULMHEART	3.2090165038982	1.70144617413714	2.15037035213495	-11.2447003660526	-11.2256846861196	-11.2074628586714	0.585252349060928	1.00389384224211	1.00395769483574	1003.60164207105	1036.44248673938	1795.81410213628	4.17858482082925e-08	0.090104504190515	0.0322020617580326	0.991060412099074	0.991358299671519	0.995020529395381	368	51139	318	211	134	89	60	26	5	2	1	0	0	0	50653	50760	50837	50882	50911	50945	531	534	535	536	536	536
N14_HYDRONEPHR	50_60	UKBB	I9_RBBB	-12.0905058149137	-12.092377094149	-12.0811694545211	-12.1373265536104	-12.1218730794812	-12.266342657003	1795.05352884579	1443.57470282475	1805.71300484971	2172.17434554245	2518.42238306827	4106.85083414031	0.994625923501881	0.993316446919064	0.994661772582909	0.995541732138652	0.996159572716014	0.997616881823314	143	46536	123	97	71	45	28	12	0	0	0	0	0	0	46128	46154	46180	46206	46223	46239	428	428	428	428	428	428
N14_HYDRONEPHR	50_60	UKBB	I9_RHEUFEV	-11.2336294647135	2.86137440955927	-11.2159182271963	-11.161484537196	-11.1847015255962	-11.3971697783688	968.93669752039	0.7122847912366	1027.08555498908	1420.48946425444	1978.70007927331	4810.90137629233	0.990749716941088	5.8899369491802e-05	0.991287161923669	0.99373069299409	0.995489941484633	0.99810978929192	183	51453	168	130	82	44	16	6	2	2	0	0	0	0	50917	50955	51003	51041	51069	51079	549	549	551	551	551	551
N14_HYDRONEPHR	50_60	UKBB	I9_RHEUVALV	-11.2324640208187	2.86997905386281	-11.2144123128577	-11.1616566897628	-11.1848807142008	-11.3973516698094	972.806180018529	0.712294455536825	1031.57045141914	1420.66579047215	1978.90458777155	4811.51599403705	0.990787465510834	5.5966242090273e-05	0.991326205411187	0.993731374411787	0.995490335321678	0.998110000582271	182	51457	167	129	81	44	16	6	2	2	0	0	0	0	50921	50959	51007	51044	51072	51082	549	549	551	551	551	551
N14_HYDRONEPHR	50_60	UKBB	I9_SAHANEUR	-11.1567527375165	-11.1437405293189	-11.1397916695384	-11.1361570162437	3.35077253072623	-11.2225953775305	1310.59921239096	1044.83419775389	1208.74441281175	1391.1643543317	1.00369763434875	2357.08468748853	0.993207921108445	0.991490276670394	0.99264679789153	0.993613067478796	0.000842537883360878	0.99620111156793	120	49813	101	80	55	43	29	13	0	0	0	0	1	0	49312	49333	49358	49370	49384	49400	520	520	520	520	519	520
N14_HYDRONEPHR	50_60	UKBB	I9_SEQULAE	3.16163521014418	-11.6727277632836	-11.6624981091001	-11.6821634895505	-11.6515851350332	4.07513922011925	1.00470825535929	1267.58347224317	1567.30478235525	1742.90251024547	1852.69498573899	1.00296978279235	0.00165057000358329	0.992652667188363	0.99406290249726	0.99465205423845	0.994982142944406	4.84309215755667e-05	109	49858	88	76	53	41	27	12	1	1	1	1	1	1	49357	49369	49392	49404	49418	49433	521	521	521	521	521	521
N14_HYDRONEPHR	50_60	UKBB	I9_STEMI	-12.1779598533855	-12.1797951898426	-12.1764981555617	-12.2128356058666	-12.2231879538716	-12.2552213762751	1616.76081527184	1327.53543027178	1666.48986238447	2154.01383032944	2510.70321563367	4486.58879148359	0.993990134979697	0.992679717634676	0.994170169494696	0.995476175394943	0.996115568592175	0.997820562520837	152	51513	139	106	68	41	24	6	0	0	0	0	0	0	50976	51009	51047	51074	51091	51109	550	550	550	550	550	550
N14_HYDRONEPHR	50_60	UKBB	I9_STR	-11.6663904094048	1.3953830774431	1.90367138578284	2.26009727070023	-11.6016019994006	-11.5731823175149	915.039961760187	1.0036251693627	1.00359573946666	1.00347353964127	1233.44771234929	2220.59375669939	0.989827569287998	0.164424792041275	0.0578476318817913	0.0243049679672145	0.992495342498173	0.995841642957129	350	50700	308	251	165	112	58	18	2	2	1	1	0	0	50205	50262	50348	50401	50455	50495	535	535	536	536	537	537
N14_HYDRONEPHR	50_60	UKBB	I9_STR_EXH	-11.6205424067468	1.46792170983034	2.01858087868731	-11.5734410042776	-11.5461747467506	-11.5402981444336	952.007026409108	1.00359817110043	1.00375659757249	1051.06059803532	1289.76461079203	2491.87573532983	0.990260974048749	0.143560761449013	0.0443226828108537	0.991214509125933	0.992857307883181	0.996304874809136	306	50726	269	232	149	103	52	15	2	2	1	0	0	0	50227	50264	50347	50393	50444	50481	534	534	535	536	536	536
N14_HYDRONEPHR	50_60	UKBB	I9_STR_SAH	-11.6597797054421	1.24756906106897	1.73749826208609	-11.6151757809162	2.34166834746169	-11.602978629451	834.508317258554	1.00365601370487	1.00371163706441	938.657305373874	1.00316640614195	1977.3138507379	0.988852291420586	0.213858788307316	0.0834387190912165	0.990127032658671	0.0195812181731757	0.995317999530616	422	50618	368	296	195	137	78	26	2	2	1	0	1	0	50137	50209	50310	50368	50427	50479	533	533	534	535	534	535
N14_HYDRONEPHR	50_60	UKBB	I9_TIA	-11.2522697171129	2.90052716392615	-11.2220260327343	-11.2286799855554	-11.2632256959341	-11.2147325146355	1065.78708238867	0.712131636205732	1052.76756836819	1201.63030703081	1430.00859609493	2601.50378856613	0.991576323598711	4.64072228564363e-05	0.991495072588851	0.992544245962096	0.993715659475737	0.996560437754543	166	50424	143	113	72	54	35	10	2	2	0	0	0	0	49917	49947	49988	50006	50025	50050	528	528	530	530	530	530
N14_HYDRONEPHR	50_60	UKBB	I9_UAP	-12.2624220362863	1.81732434387676	-12.2653534667939	2.56084607108691	-12.2762416835449	-12.2753129802337	1457.35708217952	1.00390250425166	1367.6290139862	1.00365503922448	1723.88119032937	2877.90577981989	0.993286558322685	0.0702555083662403	0.992844400873363	0.0107254117410544	0.994318088177433	0.996596742994059	221	49815	196	162	115	74	47	17	1	2	1	1	0	0	49308	49342	49389	49430	49457	49487	531	530	531	531	532	532
N14_HYDRONEPHR	50_60	UKBB	I9_VARICVE	-13.5449120397066	-13.534316336207	-13.5257291194134	-13.5208602771802	-13.5021433917962	2.13156432943263	1810.3475708093	1351.46605177055	1510.28406800461	1669.70480221766	1681.42272899589	1.00320983143336	0.994030331225802	0.992009683461917	0.992854439501946	0.993538996984117	0.993592904518985	0.0336079582689352	716	47810	547	497	405	334	244	106	0	0	1	1	1	1	47524	47574	47666	47737	47827	47965	455	455	454	454	454	454
N14_HYDRONEPHR	50_60	UKBB	I9_VARICVESOTH	-12.1720826585661	-12.1788492882336	-12.1889596676358	-12.1999587663843	-12.248639352802	-12.2635154125432	2367.722556981	1606.29466791497	1799.3667642502	2005.2363632381	2171.95596596181	3496.53861053747	0.995898221259292	0.993950535410017	0.994595149501503	0.995145660198375	0.995500392926286	0.997201561133008	103	47335	73	74	62	49	35	17	0	0	0	0	0	0	46914	46913	46925	46938	46952	46970	451	451	451	451	451	451
N14_HYDRONEPHR	50_60	UKBB	I9_VHD	2.04362201311416	-12.2403508952694	-12.2231622915799	-12.2112857441897	2.63983117950273	-12.269187543511	1.00537663671112	1004.48277429942	1243.98621568934	1620.30358062978	1.00378954021693	2790.29309391878	0.0420835528431951	0.990277438749057	0.992160270407315	0.993986865024306	0.00854187309605241	0.996491636025423	353	46941	307	252	159	96	62	24	1	1	1	1	1	0	46551	46606	46699	46762	46796	46834	435	435	435	435	435	436
N14_HYDRONEPHR	50_60	UKBB	I9_VTE	3.11677261586409	1.75300934083469	1.36368549793043	-12.2148008470246	1.71757379870664	-12.2184493365738	0.457965850359005	0.713115172116937	1.00444807796711	1058.87924775479	1.00369243408046	1503.1666287157	1.0056756928841e-11	0.0139619233646661	0.174575855045736	0.990796131962953	0.087034030695559	0.99351448831933	706	50116	567	421	306	227	166	77	8	3	1	1	1	0	49738	49884	49999	50078	50139	50228	509	514	516	516	516	517
N14_HYDRONEPHR	50_60	UKBB	IBD_BACT_INTEST_INFECTIONS	2.68052926351012	-11.1374056403694	2.50622750830904	-11.1048954213264	2.89474718177713	-11.1783920292642	1.00605972783073	777.94643722747	1.00408019512303	979.252958756089	1.00352218630398	1679.84851302326	0.00771295029739569	0.988577542059378	0.0125587318163596	0.99095204704484	0.00391927289351902	0.994690592323241	194	51363	159	132	100	83	54	19	2	1	1	0	1	0	50853	50880	50912	50929	50958	50993	543	544	544	545	544	545
N14_HYDRONEPHR	50_60	UKBB	IBD_COMORB	1.1038539853443	0.492511130517385	0.876416271633879	1.28692110506991	0.787651620409162	0.917828733762321	0.361604390641573	0.357876986780159	0.328537280543472	0.30627652588024	0.374199211916017	0.514003328876035	0.002268254370215	0.168759011793484	0.00763880772822345	2.6476895078735e-05	0.0353000836831278	0.0741563588419265	11929	27604	8943	8152	6828	5477	4080	2024	39	32	29	23	12	4	30348	31139	32463	33814	35211	37267	203	210	213	219	230	238
N14_HYDRONEPHR	50_60	UKBB	IBD_INFECTIONS	2.95678637662636	-13.117239594766	2.76188399169182	-13.0889590676002	3.13368988822116	-13.1975718634228	1.02009406432054	2385.3933623848	1.01417941523359	3108.10830003744	1.01225417293309	5074.41017047229	0.00374901052811395	0.9956124677919	0.00646392806752576	0.99663993449368	0.00196313165958503	0.997924856957789	215	20372	176	150	111	91	59	22	2	1	1	0	1	0	20264	20290	20329	20349	20381	20418	145	146	146	147	146	147
N14_HYDRONEPHR	50_60	UKBB	ILD_COMORB	1.92475733705448	1.22825948639626	1.2832631335035	0.820305347553502	0.717622528913679	1.19024251549471	0.267771456984841	0.276429156623784	0.301365881735417	0.424543969706823	0.460960494302572	0.587677535313202	6.57183153124377e-13	8.85868009639913e-06	2.06119496774624e-05	0.0533343923868226	0.119518373226182	0.0428332153494175	10185	35907	8061	7115	5647	4172	2892	1247	53	38	23	12	8	3	37723	38669	40137	41612	42892	44537	255	270	285	296	300	305
N14_HYDRONEPHR	50_60	UKBB	ILD_CVDMETABOCOMORB	1.23501631331699	1.6925617110671	1.07415662687052	0.562983936966342	1.1505768344933	-12.4515146969365	0.466382751550478	0.302466901284815	0.463084433532831	0.7171687283902	0.588314060315642	877.621978709857	0.00809516620351518	2.19533828897736e-08	0.0203641658166261	0.432448266742493	0.0504982955543624	0.988680162664031	4843	33605	4134	3399	2467	1686	1054	402	25	20	9	4	3	0	34047	34782	35714	36495	37127	37779	242	247	258	263	264	267
N14_HYDRONEPHR	50_60	UKBB	ILD_DIFF_DG	1.5909739349212	-0.0856330618962813	0.61315580072504	-0.814792186731514	-0.81146262303637	1.50623405172966	0.358878566652844	0.589181778171483	0.462422840148812	1.00667192222426	1.00589252693529	0.510741712261624	9.28525006456772e-06	0.884440582343406	0.184851792652462	0.41828971021002	0.419834118430945	0.00318689390103673	5789	30916	4341	3884	3224	2665	2027	973	16	8	8	4	3	4	32063	32520	33180	33739	34377	35431	285	293	293	297	298	297
N14_HYDRONEPHR	50_60	UKBB	ILD_FOR_EXCL	-12.0459708203991	-12.0490344835175	-12.0301380959228	-12.0891389176039	-12.1073883355803	-12.2335039089476	1673.38902085507	1348.8168475484	1552.03293386344	1854.26482622327	1944.30467469835	3865.85095547886	0.994256439470885	0.992872560314957	0.993815488624104	0.994798116845749	0.99503152159327	0.997475094690722	173	51470	147	110	78	57	40	11	0	0	0	0	0	0	50945	50982	51014	51035	51052	51081	551	551	551	551	551	551
N14_HYDRONEPHR	50_60	UKBB	ILD_SYST_AUTO_DISEASES	-13.5350520394981	1.08941820045525	1.74060164915322	2.03314852988763	-13.5213820784958	-13.4958965559982	1384.85060512399	0.713332674690573	0.584580700229128	0.584545371657451	1408.37233559089	2245.72098512089	0.992201875725731	0.126705522562555	0.00290589188499173	0.000504848493157109	0.992339855026461	0.99520505763989	1191	48734	932	813	645	489	353	147	7	8	6	3	0	0	48490	48609	48777	48933	49069	49275	496	495	497	500	503	503
N14_HYDRONEPHR	50_60	UKBB	J10_ACUTELOWERNAS	1.68716275126558	0.528297835249145	-0.389059766038351	-13.5123402839718	-0.261077364281193	1.4067438967087	0.459670816301852	0.584763052004917	1.00438363661871	755.482129600022	1.00350586610574	0.711865093542893	0.000242198023636025	0.36629286913073	0.698488444126	0.985730022620353	0.794736300488129	0.0481391123151973	2915	47186	2130	1951	1660	1437	1112	494	10	5	3	2	2	2	47482	47661	47952	48175	48500	49118	479	484	486	487	487	487
N14_HYDRONEPHR	50_60	UKBB	J10_ACUTEUPPERINFEC	0.124913652610746	-13.9899021924069	0.640307741225722	0.374302302780467	-0.357092085851421	-13.9970829595974	1.00680369956567	840.757140066397	0.585876055280918	0.713826761034837	1.00391746300044	1484.46826140576	0.901260230490928	0.986724095037985	0.27443485992821	0.600028072516182	0.722066256481267	0.992476840901935	2701	42853	1850	1789	1653	1482	1184	549	4	4	5	2	1	0	43236	43297	43433	43604	43902	44537	464	464	463	466	467	468
N14_HYDRONEPHR	50_60	UKBB	J10_ASTHMA	1.07424140759421	0.5092780665129	2.0975579933474	-13.6841725202577	-13.6587289756504	-13.6444566946395	1.01403069918294	1.00994707835578	0.519309768886508	1521.6171477984	1604.44831391757	2458.45460201462	0.289427847306953	0.614077184527792	5.36505627024801e-05	0.992824579544208	0.993207660700117	0.995571752499048	1218	26914	933	857	711	534	375	171	4	5	4	0	0	0	26996	27072	27218	27395	27554	27758	199	198	199	203	203	203
N14_HYDRONEPHR	50_60	UKBB	J10_ASTHMA_EXMORE	1.0668589213917	0.501693913818603	2.08990694670428	-13.6808251253551	-13.6557358221726	-13.6419665700667	1.01401517101734	1.0099363202922	0.519290636934904	1513.18349554585	1595.70470711218	2445.37317971431	0.292747537536331	0.619359739118912	5.70863206158953e-05	0.992786353757014	0.993171939808962	0.995548876491619	1218	26696	933	857	711	534	375	171	4	5	4	0	0	0	26781	26857	27003	27180	27339	27543	196	195	196	200	200	200
N14_HYDRONEPHR	50_60	UKBB	J10_ASTHMA_INCLAVO	0.919928923951311	0.328612823112138	1.92980697274493	-13.5640515691286	-13.5515687869014	-13.5496557277448	1.00685900241229	1.00487217197998	0.509394420300579	1315.00621196422	1371.63283846996	2072.76616695689	0.360894417608562	0.743653115531414	0.000151600055495197	0.991770110801136	0.992117123983482	0.994784272203326	1218	45356	933	857	711	534	375	171	4	5	4	0	0	0	45170	45246	45392	45569	45728	45932	467	466	467	471	471	471
N14_HYDRONEPHR	50_60	UKBB	J10_ASTHMA_MAIN	1.07424140759421	0.5092780665129	2.0975579933474	-13.6841725202577	-13.6587289756504	-13.6444566946395	1.01403069918294	1.00994707835578	0.519309768886508	1521.6171477984	1604.44831391757	2458.45460201462	0.289427847306953	0.614077184527792	5.36505627024801e-05	0.992824579544208	0.993207660700117	0.995571752499048	1218	26914	933	857	711	534	375	171	4	5	4	0	0	0	26996	27072	27218	27395	27554	27758	199	198	199	203	203	203
N14_HYDRONEPHR	50_60	UKBB	J10_ASTHMA_MAIN_EXMORE	1.0668589213917	0.501693913818603	2.08990694670428	-13.6808251253551	-13.6557358221726	-13.6419665700667	1.01401517101734	1.0099363202922	0.519290636934904	1513.18349554585	1595.70470711218	2445.37317971431	0.292747537536331	0.619359739118912	5.70863206158953e-05	0.992786353757014	0.993171939808962	0.995548876491619	1218	26696	933	857	711	534	375	171	4	5	4	0	0	0	26781	26857	27003	27180	27339	27543	196	195	196	200	200	200
N14_HYDRONEPHR	50_60	UKBB	J10_ASTHMA_OTHER_THAN_NONALLERGIC	0.668670524040171	0.97124135894757	0.999302730249306	0.979451948653032	0.634538735228706	0.808531944627002	0.714807598265874	0.456779377400236	0.508444762936424	0.584547359153239	0.712273355949175	1.00333103376832	0.349553732541634	0.0334798604429881	0.049366732792508	0.0938218019404509	0.373002102171428	0.420330705636237	3230	49159	2486	2269	1849	1381	984	456	13	13	8	5	3	1	49393	49610	50030	50498	50895	51423	497	497	502	505	507	509
N14_HYDRONEPHR	50_60	UKBB	J10_BRONCH	-12.9753071993384	-12.9696189091376	-12.9983207851515	-12.994762618736	-12.9940771124065	-12.9948641480637	2799.4878629185	1977.67812537791	2195.07701761398	2371.99627598466	2568.92315588499	3838.00453533462	0.996301909232571	0.994767508231244	0.995275291583397	0.995628884958205	0.995964173052025	0.997298496766313	191	42480	137	130	110	94	65	40	0	0	0	0	0	0	42140	42147	42167	42183	42212	42237	394	394	394	394	394	394
N14_HYDRONEPHR	50_60	UKBB	J10_BRONCHIECTASIS	-11.9818365343687	-12.0174886595143	-12.004644408004	-12.0321273526287	-12.0081019901187	-11.9406920430688	1889.74157083804	1490.27416665558	1909.48861803703	2080.39230626964	2655.00720913293	5000.78230091629	0.994941076349493	0.993565972653245	0.994983862566728	0.995385391928992	0.996391329377651	0.998094841126849	138	42679	123	89	59	43	24	7	0	0	0	0	0	0	42298	42332	42362	42378	42397	42414	396	396	396	396	396	396
N14_HYDRONEPHR	50_60	UKBB	J10_BRONCHITIS	-12.1389132648228	-12.1744954333109	-12.1745162539692	-12.179264272131	-12.1930125457773	4.19772342081167	1884.58120873911	1344.15975275291	1498.25633901363	1567.38847036538	1534.204817899	0.713230717662579	0.994860723187931	0.992773396829701	0.993516629028103	0.993800165486519	0.993658920937805	3.96838821072257e-09	178	45751	132	122	102	88	67	31	0	0	0	1	1	2	45338	45348	45368	45382	45403	45439	459	459	459	458	458	457
N14_HYDRONEPHR	50_60	UKBB	J10_CHRONRHINITIS	-12.2651805150361	1.72757199536103	-12.2648026744558	-12.2526500784845	-12.2240614847048	-12.1981097988592	1480.3307082325	1.00526954598317	1224.11112360089	1300.02671500983	1283.18322995779	2244.80539884225	0.993389256773951	0.0857025030177331	0.992005845891906	0.992480111769752	0.992399181830909	0.995664374476451	290	43327	212	193	163	139	109	39	1	1	0	0	0	0	42939	42958	42988	43012	43042	43112	465	465	466	466	466	466
N14_HYDRONEPHR	50_60	UKBB	J10_CHRONSINUSITIS	-13.1492869401098	-13.1194309040958	-13.1158326466172	-13.1089001301294	1.6489106476733	-13.0550268390911	1677.37456253688	1208.05079653071	1370.22230978142	1515.81350877005	1.00398120914884	2630.25990075297	0.993745281576791	0.991335144484458	0.992362727937037	0.993099904052595	0.100512929625601	0.996039797594003	524	43410	404	385	314	251	170	72	0	0	0	0	1	0	43064	43083	43154	43217	43298	43396	466	466	466	466	465	466
N14_HYDRONEPHR	50_60	UKBB	J10_COLD	-12.9491514629165	-12.9459161390563	-12.9561717314279	-12.9837079193693	-12.9237854597293	-12.9788606906762	2700.06661361767	1978.64221664641	2076.91085282073	2256.54806146086	1960.34578156458	3280.68797984417	0.996173469065714	0.994779615622827	0.995022674020709	0.995409163621386	0.994739900334058	0.996843465269222	183	42090	127	116	106	94	86	37	0	0	0	0	0	0	41686	41697	41707	41719	41727	41776	460	460	460	460	460	460
N14_HYDRONEPHR	50_60	UKBB	J10_COPD	-13.2085952778485	1.4935007233755	2.27936161721266	-13.211905559781	-13.2294891555322	-13.2191604645362	1390.86056646538	0.712914490638825	0.584671212055164	1722.88179744589	1873.66078327357	3496.63708484582	0.992422838000392	0.0361778678598205	9.67761180438632e-05	0.993881488466653	0.994366366883471	0.996983576316059	731	43451	633	500	346	220	133	55	4	5	3	0	0	0	43123	43256	43410	43536	43623	43701	422	421	423	426	426	426
N14_HYDRONEPHR	50_60	UKBB	J10_COPDNAS	-13.210091182047	1.56291000363962	2.33791552934812	-13.217086199314	-13.2351022349045	-13.2171022214532	1451.51483584963	0.712938036521227	0.584696274127836	1781.24070731109	1943.99036869364	3674.50355714056	0.992738632742607	0.0283643355330395	6.37417376581539e-05	0.994079625396772	0.994567873213401	0.997130034330735	674	43364	584	467	324	206	125	51	4	5	3	0	0	0	43035	43152	43295	43413	43494	43568	415	414	416	419	419	419
N14_HYDRONEPHR	50_60	UKBB	J10_COPDNAS_INCLAVO	-13.2124038674781	1.53780919108906	2.31336483891821	-13.2179684532209	-13.2319098995535	-13.2187225709801	1425.62850229909	0.711975993829416	0.583487144039315	1747.00267637871	1918.20912873644	3649.21602191214	0.992605491451206	0.0307790804282095	7.3481257569012e-05	0.993963196236157	0.99449619296748	0.997109792480251	674	50751	584	467	324	206	125	51	4	5	3	0	0	0	50321	50438	50581	50699	50780	50854	516	515	517	520	520	520
N14_HYDRONEPHR	50_60	UKBB	J10_EMPHYSEMA	-12.026369411623	-12.0417410710469	-12.0570216017408	-12.0156331263619	-12.0077131021328	-11.9876509442712	1791.58409439311	1463.53496358329	1808.49497318095	2318.92500881744	2462.99487751762	3950.65304910145	0.994644079257782	0.993435202355491	0.994680637622026	0.995865737260281	0.996110129570456	0.997578945350976	148	42634	131	94	62	40	27	8	0	0	0	0	0	0	42246	42283	42315	42337	42350	42369	405	405	405	405	405	405
N14_HYDRONEPHR	50_60	UKBB	J10_INFLUPNEU	2.98223815770609	0.62434635130001	-13.2032061485781	1.31696954865618	-13.2261242850057	-13.2394728329938	0.390930634954088	1.00420556607741	1178.81307473905	1.0039732438323	1538.92291558387	2617.67128785482	2.37388691370727e-14	0.534118357587676	0.99106354153328	0.189601929847011	0.99314274266257	0.995964533064685	1033	50204	881	653	462	313	195	86	9	2	1	1	0	0	49846	50074	50265	50414	50532	50641	501	508	509	509	510	510
N14_HYDRONEPHR	50_60	UKBB	J10_INTERSTITIUM	3.21936846143642	-10.1721679047939	3.51047748941897	-10.18015395826	-10.2166604797981	-10.3768475350851	1.00450028568027	743.144979763876	1.00441550606001	1288.15841485898	1269.48883021197	2552.58808251355	0.00135088154190394	0.989078897785626	0.00047398166299556	0.993694484290867	0.993578811036641	0.996756427842721	110	51598	99	63	37	20	15	6	2	1	1	0	0	0	51056	51092	51118	51135	51140	51149	551	552	552	553	553	553
N14_HYDRONEPHR	50_60	UKBB	J10_LARYNGITIS	-12.9130478386169	-12.9151703431921	-12.9256811606529	-12.9193543394195	-12.9142001464232	-12.8593495468477	2371.04793877479	1714.28574188014	1783.5217135583	1912.35830060575	1926.91877713438	2842.16406224397	0.995654634222006	0.993988914867328	0.994217557836221	0.994609757517716	0.994652621637496	0.99638998972811	227	42053	161	157	141	125	92	44	0	0	0	0	0	0	41659	41663	41679	41695	41728	41776	460	460	460	460	460	460
N14_HYDRONEPHR	50_60	UKBB	J10_LOWCHRON	0.553642649722187	0.696883804456542	1.87716870482437	-13.5690065682703	-13.5513652839349	-13.5403373652803	1.00594934171198	0.713598931555345	0.457753156638006	1166.21773567507	1211.93733885427	1899.79928778726	0.582066772653474	0.32877895686138	4.11667697019406e-05	0.990716779338851	0.991078581798818	0.99431332839447	1717	44124	1351	1181	930	688	480	226	6	7	5	0	0	0	44057	44227	44478	44720	44928	45182	427	426	428	433	433	433
N14_HYDRONEPHR	50_60	UKBB	J10_LOWERINF	1.66492252642929	0.502838923109609	-0.412042464515412	-13.5269515083272	-0.283658932753856	1.81325919980697	0.459661355467289	0.584829967216121	1.00435714676601	753.493644117342	1.00349020403661	0.583109503092943	0.000292262578043403	0.389897303266814	0.681618954714036	0.985676898351253	0.77742801473556	0.00187317052392895	2955	47213	2164	1985	1685	1455	1128	494	10	5	3	2	2	3	47514	47693	47993	48223	48550	49184	480	485	487	488	488	487
N14_HYDRONEPHR	50_60	UKBB	J10_NASALPOLYP	-13.1118853978054	-13.1083047678393	-13.1191973435417	-13.1297150355483	-13.1218698642551	-13.1756620886074	2074.33530051989	1547.70395682229	1696.68454293606	1763.03400422837	1852.49825847162	3005.63373983731	0.994956600674517	0.993242384044604	0.993830614683638	0.994058027210441	0.994348361853792	0.99650236036736	314	43293	238	215	180	157	111	53	0	0	0	0	0	0	42902	42925	42960	42983	43029	43087	467	467	467	467	467	467
N14_HYDRONEPHR	50_60	UKBB	J10_PHARYNGITIS	1.2467492241254	-13.996622334293	0.712187570039074	-13.997244448597	-13.9979712997967	-13.9854545136704	1.00818118946577	1454.0461538281	1.0050274394685	1645.37044354302	1558.01215478554	2387.80629658582	0.21622369612981	0.992319696062298	0.478557217576784	0.993212440044764	0.992831496923489	0.995326792441834	885	42253	609	594	537	474	396	196	1	1	1	0	0	0	42065	42080	42137	42200	42278	42478	463	463	463	464	464	464
N14_HYDRONEPHR	50_60	UKBB	J10_PLEURA	2.59334970281917	1.53603610769201	-13.1764141837956	-13.1719052377653	0.80160539834794	-13.1956641128669	0.390471282329328	0.507748332110818	885.220127086702	1017.18432189519	1.00345901270674	1916.58657812614	3.10319660176879e-11	0.00248475473266799	0.988124005639771	0.989668179222246	0.424381921567325	0.994506622552483	1585	50284	1290	996	761	583	400	169	10	4	0	1	1	0	50074	50368	50603	50781	50964	51195	495	501	505	504	504	505
N14_HYDRONEPHR	50_60	UKBB	J10_PLEUREFFUSION	3.36392874763065	2.68143044938245	-12.3006754654819	-12.2739204202009	-12.27312991159	-12.2747951215473	0.509868666413762	0.58418383652762	1239.46624260421	1666.66667616737	1729.22731754234	3448.89538118409	4.17760556777698e-11	4.43149182962922e-06	0.992081786818875	0.994124150182759	0.994337090008035	0.997160294020012	455	49246	407	246	169	98	62	22	6	3	0	0	0	0	48819	48980	49057	49128	49164	49204	469	472	475	475	475	475
N14_HYDRONEPHR	50_60	UKBB	J10_PNEUMONAS	3.12066093393235	0.866527217025247	-12.2310123754303	1.47824851230403	-12.2445245501401	-12.2728325081105	0.421292821102402	1.00438837358458	792.896363356599	1.00417436755394	1029.50907679116	1765.59607912773	1.28853724551149e-13	0.388279782097108	0.9876925290953	0.140992954385229	0.990510538482777	0.994453870375663	823	49987	693	494	392	273	172	72	8	2	1	1	0	0	49614	49813	49915	50034	50135	50235	495	501	502	502	503	503
N14_HYDRONEPHR	50_60	UKBB	J10_PNEUMONIA	2.87839992835719	0.687762358937805	-13.1981159109197	1.36289728088386	-13.2211949295248	-13.2528006414779	0.420313541672255	1.00418979055754	1212.69382199452	1.00396536881424	1568.64353188968	2742.63726550525	7.47741084988198e-12	0.49341156876348	0.991316550933859	0.174617873110049	0.993275169151311	0.996144527020807	982	50229	840	617	431	299	187	80	8	2	1	1	0	0	49860	50083	50269	50401	50513	50620	503	509	510	510	511	511
N14_HYDRONEPHR	50_60	UKBB	J10_PNEUMOPROBBAC	3.02712683503862	0.772400929220489	-13.2141367900784	1.36810842254595	-13.2358227970254	-13.2632668518719	0.420719982901986	1.00423724221876	1230.98678896853	1.00396488396236	1586.62662204257	2766.84425452618	6.24101262043748e-13	0.441809083426512	0.991435201953808	0.17297535841213	0.993344031906297	0.996175239968684	880	50244	738	532	422	295	186	80	8	2	1	1	0	0	49875	50081	50191	50318	50427	50533	503	509	510	510	511	511
N14_HYDRONEPHR	50_60	UKBB	J10_RESPDISOTH	1.9805252949379	1.04856995364463	-13.5584159377394	-13.5479674228797	0.949189117207608	-13.5481249487182	0.5856818861607	0.712513987245253	1164.08027639506	1313.35725323825	1.00331634300921	2472.17646741189	0.000720724196042755	0.141115892244242	0.990706993002333	0.991769549143567	0.344122224851567	0.995627421521722	1203	50770	955	775	616	485	336	142	4	2	0	1	1	0	50489	50669	50828	50959	51108	51302	525	527	529	528	528	529
N14_HYDRONEPHR	50_60	UKBB	J10_RESPIRATORY	1.60192729046576	-0.0756889425852945	0.619175213319736	-0.805154462802927	-0.801069985047837	1.51577473812458	0.35892178160865	0.589163385550855	0.462394687265827	1.00666920716504	1.00590128763911	0.510740526916466	8.07576514951624e-06	0.897778216676491	0.180550448645369	0.423814922368989	0.425816792407299	0.00299941330520632	5745	31053	4306	3851	3211	2650	2015	968	16	8	8	4	3	4	32190	32645	33285	33846	34481	35528	286	294	294	298	299	298
N14_HYDRONEPHR	50_60	UKBB	J10_RESPOTHER	1.9805252949379	1.04856995364463	-13.5584159377394	-13.5479674228797	0.949189117207608	-13.5481249487182	0.5856818861607	0.712513987245253	1164.08027639506	1313.35725323825	1.00331634300921	2472.17646741189	0.000720724196042755	0.141115892244242	0.990706993002333	0.991769549143567	0.344122224851567	0.995627421521722	1203	50770	955	775	616	485	336	142	4	2	0	1	1	0	50489	50669	50828	50959	51108	51302	525	527	529	528	528	529
N14_HYDRONEPHR	50_60	UKBB	J10_SEPTDEV	-12.2680822528083	-12.254068478391	1.69537802412054	1.8333343996784	-12.2895150596242	2.52802461779683	1421.18090969121	1028.43882218745	1.00628119509389	1.00613683666748	1096.16297056367	1.00369075913921	0.993112494133189	0.990493259795165	0.0920280344108301	0.0684319027529758	0.99105478913904	0.0117779402228313	334	43272	214	209	202	176	147	72	2	2	3	2	1	1	42923	42928	42935	42961	42990	43065	467	467	466	467	468	468
N14_HYDRONEPHR	50_60	UKBB	J10_SINUSITIS	-14.0354318077405	-14.0137947695557	1.41192658521991	-14.0261650468272	-14.0148863025166	-14.0191893497114	2069.61696994331	1509.13241570315	0.714918436603681	1635.25770369165	1483.85354273501	2144.2392374238	0.994589062291468	0.992590955123627	0.0482740734402171	0.993156354934524	0.992464151732583	0.994783410894144	927	42230	617	582	531	504	441	250	1	1	2	0	0	0	42077	42112	42163	42190	42253	42444	462	462	461	463	463	463
N14_HYDRONEPHR	50_60	UKBB	J10_TONSILLITIS	-12.9596976574555	-12.9641823772778	-12.9780323728508	-12.9807755240525	-12.9898790535385	-12.9816131748308	2041.02465138919	1443.37360741851	1449.05678296794	1447.60451901563	1295.43496192239	1689.02608705282	0.994933783291543	0.992833607438754	0.992854087328598	0.992845406709453	0.99199940517159	0.993867633644118	394	42088	212	217	219	227	212	141	0	0	0	0	0	0	41809	41804	41802	41794	41809	41880	461	461	461	461	461	461
N14_HYDRONEPHR	50_60	UKBB	J10_UPPERDIS	0.446653849288679	0.517846966248005	0.0367953270801957	-13.0137198346952	0.134191542194273	0.982518906478059	1.00769565129154	0.714259293656936	1.00516701051743	739.890195345094	1.00417396623812	1.00381675166097	0.65759011900384	0.468444318895666	0.970799013873952	0.98596695719281	0.893692187471085	0.327687144801201	2009	44223	1446	1366	1146	963	764	362	4	4	3	2	2	1	44306	44386	44606	44789	44988	45390	476	476	477	478	478	479
N14_HYDRONEPHR	50_60	UKBB	J10_UPPERINFEC	-0.107121510813016	-15.0463072414858	0.960496164899477	0.153110954473316	-15.0453153954473	-15.0409208479485	1.00692161100745	1274.3445311837	0.457787669142432	0.713847486128545	1355.72010051595	2097.14932489961	0.915276771494619	0.990579519885751	0.0358940252630234	0.830167359597533	0.991145533314986	0.994277557874477	3402	43083	2342	2240	2031	1839	1508	741	5	6	7	2	0	0	43673	43775	43984	44176	44507	45274	465	464	463	468	470	470
N14_HYDRONEPHR	50_60	UKBB	J10_VASOALLERRHIN	1.34792000620737	0.748616846442498	-13.0393035719983	-13.0297728463921	-13.0287650236051	-13.0178890868859	1.00912058686649	1.00516269605177	1107.72909213375	1180.79749097742	1106.01496594629	1607.47289533532	0.181635153724998	0.45640967574288	0.990608156072899	0.991195743821705	0.990601203093603	0.993538516752198	824	43625	575	544	447	392	329	171	2	1	0	0	0	0	43400	43431	43528	43583	43646	43804	472	473	474	474	474	474
N14_HYDRONEPHR	50_60	UKBB	J10_VIRALPNEUMO	-11.0611661798368	-11.0416002012414	-10.8914967481516	-10.7881855843751	-11.0181698466141	-11.2857426670301	1101.98344649988	1172.69736105228	2908.94370209245	4885.35266529532	4518.38917536674	10348.2706236582	0.991991362890294	0.992487582516315	0.997012614307657	0.998238055610166	0.998054346680846	0.999129833537054	124	48934	123	95	11	4	2	1	0	0	0	0	0	0	48475	48503	48587	48594	48596	48597	460	460	460	460	460	460
N14_HYDRONEPHR	50_60	UKBB	J10_VOCALLARYNX	-13.5857376961037	-13.5736865197204	0.950541107202707	1.1435823775563	-13.5942616317368	1.91217534878488	1842.80574596558	1340.97865966757	1.00551406393057	1.00537171062974	1512.20882367973	1.00381959623658	0.994117799889309	0.991923771576258	0.344491189862569	0.255340937194906	0.992827375948691	0.056793148985418	722	43563	506	482	435	364	286	137	2	2	3	2	1	1	43309	43333	43380	43451	43529	43678	468	468	467	468	469	469
N14_HYDRONEPHR	50_60	UKBB	JOINTPAIN	2.16301265625536	-13.6808991474758	-13.6962587738857	2.27571627910249	-13.6933314356994	-13.6973925261163	0.717758662379559	1500.86773366825	1734.39348841145	0.715761819692302	2110.72987686918	3174.10156325225	0.00258197400857303	0.99272712258325	0.993699284556148	0.00147563813387227	0.994823771047383	0.996556851165043	867	42076	696	605	448	328	226	114	3	1	2	2	0	0	41915	42006	42163	42283	42385	42497	329	331	330	330	332	332
N14_HYDRONEPHR	50_60	UKBB	K11_ABSCANAL	-12.3554492486385	2.49994138466809	-12.3538137938105	-12.3524907115478	-12.3626270667202	-12.279021354972	2545.63243596375	1.01058524926878	1712.54425098864	1863.51819378346	1955.11514706187	2846.69730509126	0.996127412837531	0.01337009537502	0.994244334533568	0.994711192257295	0.994954832429804	0.996558393769937	166	36398	111	111	110	95	67	33	1	1	0	0	0	0	36210	36210	36211	36226	36254	36288	242	242	243	243	243	243
N14_HYDRONEPHR	50_60	UKBB	K11_ACUTPANC	-11.9974771794412	-11.9845615889709	-11.983594735762	-11.96207429726	-11.9695190422061	-12.0078612210971	1616.76484803025	1224.86481443909	1435.2224093873	1759.00717238396	1732.25585650305	2795.09411506526	0.994079216920277	0.992193306578932	0.993338026175037	0.994574052350665	0.994486831485091	0.996572259390426	190	47846	157	130	100	64	48	23	0	0	0	0	0	0	47424	47451	47481	47517	47533	47558	455	455	455	455	455	455
N14_HYDRONEPHR	50_60	UKBB	K11_APPENDACUT	2.2155932533616	1.65124307822268	-12.594114425407	-12.5919231158357	-12.5860920731397	-12.5829739866358	1.00638671120117	1.0042134461486	1353.12208910538	1476.64363001913	1439.13572122512	2360.43800780846	0.0276983343990499	0.100111184256408	0.992573837603865	0.993196205855285	0.993022117104592	0.995746673672605	331	50429	240	218	176	150	119	57	2	1	0	0	0	0	49978	50000	50042	50068	50099	50161	540	541	542	542	542	542
N14_HYDRONEPHR	50_60	UKBB	K11_APPENDIX	2.05479859399434	1.46278619566682	-12.5584458027817	-12.54807461121	-12.5553965151904	-12.5434707656966	1.0064818130829	1.0043442846841	1209.50304587867	1332.70754948439	1311.94562863475	2110.2755462329	0.0411946456997461	0.145265796915573	0.991715597571125	0.99248764886345	0.992364314569701	0.995257404774785	395	50485	284	259	217	180	141	66	2	1	0	0	0	0	50052	50077	50119	50156	50195	50270	542	543	544	544	544	544
N14_HYDRONEPHR	50_60	UKBB	K11_BILIAOTH	4.61824716453845	-11.9479579679878	-11.957569402108	-11.9280949140138	-11.9720668898365	-11.94194674779	0.458166265477538	1418.23627379635	1717.35451421622	2226.61374723951	2696.73266379278	5047.71353677187	6.78296922645056e-24	0.993278286130078	0.994444546631271	0.995725708034173	0.996457826137906	0.998112356024532	164	47939	142	102	68	46	24	9	5	0	0	0	0	0	47491	47531	47565	47587	47609	47624	465	470	470	470	470	470
N14_HYDRONEPHR	50_60	UKBB	K11_CARIES	-12.1832101459839	1.13121372622664	-12.2081153081678	-12.2121828589574	2.29714759701409	2.5235296958091	1061.25794872519	1.00405070478899	884.698117318614	1038.96018643033	0.712427200807198	1.00357678609241	0.99084050981614	0.259890490332906	0.98899019065749	0.990621692808234	0.0012623858859761	0.0119189221443649	527	48330	388	353	280	212	166	84	1	2	2	2	2	1	47951	47986	48059	48127	48173	48255	517	516	516	516	516	517
N14_HYDRONEPHR	50_60	UKBB	K11_CARIES_1	-12.1837054828472	1.12322195601288	-12.2076241724448	-12.210436783077	2.28858595547619	2.51410362778598	1054.54614745535	1.00379054594704	879.782978073067	1029.81266599583	0.712099561647491	1.00335221792021	0.990781840836311	0.263148496800296	0.988929130768984	0.990539744715341	0.00130965011114646	0.0122207891656748	527	51324	388	353	280	212	166	84	1	2	2	2	2	1	50910	50945	51018	51086	51132	51214	552	551	551	551	551	552
N14_HYDRONEPHR	50_60	UKBB	K11_CARIES_INCLAVO	-12.1837054828472	1.12322195601288	-12.2076241724448	-12.210436783077	2.28858595547619	2.51410362778598	1054.54614745535	1.00379054594704	879.782978073067	1029.81266599583	0.712099561647491	1.00335221792021	0.990781840836311	0.263148496800296	0.988929130768984	0.990539744715341	0.00130965011114646	0.0122207891656748	527	51324	388	353	280	212	166	84	1	2	2	2	2	1	50910	50945	51018	51086	51132	51214	552	551	551	551	551	552
N14_HYDRONEPHR	50_60	UKBB	K11_CHOLECYST	-12.1726172867287	1.83596030089046	-12.1322669411362	-12.1063712317804	-12.12555135625	3.35774283001451	1440.01897056814	1.00450799129781	1203.32233245426	1403.52516675807	1439.71298776333	1.00439761272768	0.993255486259718	0.0675914421846438	0.991955618026277	0.993117781467956	0.993280135746433	0.000828655276443833	287	47882	224	200	164	124	80	38	0	2	1	1	1	1	47487	47511	47547	47587	47631	47673	458	456	457	457	457	457
N14_HYDRONEPHR	50_60	UKBB	K11_CHOLELITH	1.77688687564282	0.12379627007082	-13.414817237758	1.37441530743492	-13.4010783384809	1.74634331359226	0.58654111206137	1.0042845562127	992.525355930011	0.713055260168284	1189.4463724329	1.00358712004912	0.00245013415504908	0.901894784126361	0.989216245586717	0.0539171222122818	0.991010702505716	0.0818412213123271	1573	48808	1250	1118	858	654	450	196	5	3	2	3	1	1	48644	48776	49036	49240	49444	49698	482	484	485	484	486	486
N14_HYDRONEPHR	50_60	UKBB	K11_CHRONGASTR	3.02315251057335	1.85870970190399	-12.1624172566648	-12.1385889891794	-12.1136612424457	-12.1285821553677	0.717048417948573	1.00630089642102	1218.69686400865	1596.09307289148	1716.5879806672	2615.47094408954	2.48556388414935e-05	0.0647367790086859	0.992037360434429	0.993931995855237	0.9943695148926	0.996300026278257	328	38604	275	228	178	108	75	28	3	1	0	0	0	0	38317	38364	38414	38484	38517	38564	337	339	340	340	340	340
N14_HYDRONEPHR	50_60	UKBB	K11_COELIAC	-11.9929980324592	-11.951879822545	-11.9794450119467	-11.953500803562	-11.9662832058496	-11.904244101474	1656.80836257383	1256.53288390182	1382.9149573412	1499.16001001813	1452.65063363036	2512.48791478811	0.994224471206779	0.9924108022081	0.993088443628379	0.99363816229342	0.993427459831039	0.996219612845358	202	49076	151	130	117	96	73	33	0	0	0	0	0	0	48665	48686	48699	48720	48743	48783	462	462	462	462	462	462
N14_HYDRONEPHR	50_60	UKBB	K11_CONSTIPATION	2.90288301850743	0.974398739332509	0.606925208420245	-12.0743614378467	2.14793223245398	2.04815877573361	0.367932828496191	0.713196456703124	1.00404105353374	663.317842098497	0.583472498732284	1.00357845359753	3.02891513498118e-15	0.17186311304724	0.545522925541907	0.9854769253055	0.000232055695904224	0.0412651753565903	1372	50811	1096	949	714	515	343	148	12	4	4	4	4	1	50565	50712	50947	51146	51318	51513	510	518	518	518	518	521
N14_HYDRONEPHR	50_60	UKBB	K11_CROHN	-12.1894097733509	-12.1797429085167	2.88122753582959	-12.2044113500274	-12.2126153227885	-12.2134737878258	2078.52239065636	1678.07805168391	1.00511457359448	1931.95495736069	2012.28863562645	3670.73764694757	0.995320865361036	0.994208884690034	0.00414951269981845	0.994959692726053	0.995157654213933	0.997345240895439	137	48831	102	88	72	64	48	18	0	1	1	0	0	0	48379	48393	48409	48417	48433	48463	487	486	486	487	487	487
N14_HYDRONEPHR	50_60	UKBB	K11_DIAHER	1.5125452459272	1.21423826743406	1.3161292043696	-13.2876043949844	0.548843576413906	1.56878664129155	0.511098456568396	0.456918798500807	0.508379468542707	884.43992811812	1.00375091963355	1.0036533641461	0.00308237795697499	0.00787345721980165	0.00962909713957535	0.988013232737183	0.58452122668539	0.118034683479752	2545	45143	2165	1839	1361	945	563	204	13	10	6	2	2	1	45080	45406	45884	46300	46682	47041	430	433	437	441	441	442
N14_HYDRONEPHR	50_60	UKBB	K11_DISLIVOTH	1.02255713561491	1.95298373814602	0.893481148018495	1.92336879794208	1.40576854969211	-10.5925405151741	1.00468759939469	0.507769760437458	1.00387627585165	0.712580707542992	1.00325557281974	730.384353527239	0.308779589764471	0.000119964156238341	0.373449164568943	0.00695149060840073	0.161152235815949	0.988428930280043	983	50878	822	666	459	333	220	75	7	8	4	3	1	0	50503	50659	50866	50992	51105	51250	529	528	532	533	535	536
N14_HYDRONEPHR	50_60	UKBB	K11_DISORD_TEETH	2.86726656540022	-12.1526729233352	-12.1739179712233	2.09752880414845	-12.1429522179215	-12.1832261910595	0.714918762173766	972.635690986372	1072.04187717095	1.00382937501275	1264.81108708837	2000.98048161219	6.05598416517318e-05	0.99003102816237	0.990939558761455	0.0366602902293164	0.992339942809324	0.995142007576972	351	48305	277	240	198	148	100	46	3	1	1	1	0	0	47863	47900	47942	47992	48040	48094	513	515	515	515	516	516
N14_HYDRONEPHR	50_60	UKBB	K11_DIVERTIC	0.58335530197453	0.736651132421587	0.923050856160307	1.70031783951207	0.942945256895923	-11.5181725738634	0.71875087202173	0.512915609990591	0.588215383917455	0.586581013397816	1.00490489325609	938.253549984641	0.417007540007911	0.150944477701002	0.116592127172658	0.00374722496414131	0.348068278528371	0.990205268888068	3230	40223	2964	2558	1885	803	438	134	12	10	7	4	1	0	40198	40604	41277	42359	42724	43028	279	281	284	287	290	291
N14_HYDRONEPHR	50_60	UKBB	K11_DULC	-13.1499714339795	-13.1639416989212	-13.1012018095171	-13.092422444153	-13.0875667185867	-13.051021408025	2671.13034414039	1878.31216510114	2179.35309540338	2635.4718703286	2876.50274041539	4996.00070741722	0.996072031144359	0.994408160659366	0.995203538282148	0.996036308001326	0.996369782218879	0.997915693521561	227	38442	185	170	131	98	61	20	0	0	0	0	0	0	38147	38162	38201	38234	38271	38312	337	337	337	337	337	337
N14_HYDRONEPHR	50_60	UKBB	K11_EMBIMPACT_TEETH	-12.0399723853158	-12.050235942092	-12.0276836601338	-12.0482435239083	-12.0215936238183	-12.0151144277416	1857.13117803915	1369.7766608025	1419.01430139025	1483.84403322329	1386.02139464025	1982.86845282071	0.994827268585993	0.992980919099218	0.993237144843734	0.993521555062901	0.99307967126388	0.995165279058681	174	51466	109	94	95	87	72	45	0	0	0	0	0	0	50980	50995	50994	51002	51017	51044	551	551	551	551	551	551
N14_HYDRONEPHR	50_60	UKBB	K11_ENERCOLNONINF	2.79969092397698	0.88836416078563	1.53500240600389	-12.1152681745877	1.23923697268251	1.23613236149115	0.369696457659284	0.713301892381818	0.584674615940085	595.07107756864	0.712377327607323	1.00328530303826	3.6485693061974e-14	0.212975490418549	0.00865482406203666	0.983756700625329	0.0819328870657801	0.217917487079533	1483	49681	1120	969	779	607	477	275	12	7	6	3	3	1	49526	49677	49867	50039	50169	50371	506	511	512	515	515	517
N14_HYDRONEPHR	50_60	UKBB	K11_FIBROCHIRLIV	-12.0591520039526	-12.037155889236	-12.0256758850895	-12.0048640783903	-12.0188626491288	-12.0974504691207	2018.76314212718	1620.12900315859	2110.56754790759	2702.33147553206	2937.10504308814	4014.83855211001	0.995233837106917	0.994071970527733	0.995453806151052	0.996455481392928	0.996735003330757	0.997595830013329	112	50099	100	75	46	26	19	9	0	0	0	0	0	0	49617	49642	49671	49691	49698	49708	494	494	494	494	494	494
N14_HYDRONEPHR	50_60	UKBB	K11_FISSANAL	-12.8741645959159	2.23910984295258	-12.8129892895699	-12.7778746330231	1.90122952613064	-12.6600701729661	1913.26687779762	0.720457759050426	1443.729163898	1581.90985394915	1.00672573837812	2177.89344875709	0.994631162140831	0.00188422543202066	0.992918926635208	0.993555158659343	0.0589551317969908	0.995361932124218	440	36487	299	302	269	222	177	92	1	3	1	1	1	0	36382	36379	36412	36459	36504	36589	245	243	245	245	245	246
N14_HYDRONEPHR	50_60	UKBB	K11_FISTULA	3.00907597365678	2.3358828663861	-12.2039761730059	-12.1938154877731	1.54086648321608	-12.157098191075	0.587436677051847	0.586090051481567	892.910652412166	1001.72209414638	1.00351121958673	1434.34381448749	3.01697411332139e-07	6.73280322916689e-05	0.989095145200052	0.990287708637323	0.124667170565107	0.993237433928523	471	51024	324	320	285	232	184	93	5	4	1	1	1	0	50625	50629	50664	50717	50765	50856	541	542	545	545	545	546
N14_HYDRONEPHR	50_60	UKBB	K11_FUNCDYSP	1.31628884128756	-14.0100055804411	0.892104240139164	-14.0091384499482	-13.9986454650583	-13.9770093404269	1.0089222854554	1543.88341207168	1.00610800182012	1847.77363422985	1949.03163924501	3051.66335574465	0.192012600806053	0.992759677546603	0.375246714379756	0.993950791379971	0.994269355697418	0.996345599213099	1045	38847	792	722	598	503	367	159	2	1	1	0	0	0	38758	38828	38952	39047	39183	39391	340	341	341	342	342	342
N14_HYDRONEPHR	50_60	UKBB	K11_GALLBILPANC	2.37695157064163	1.00822542331269	0.183802760006858	1.18619458955966	-12.6700096471757	1.54790408599682	0.391336615053896	0.584473198775154	1.00415474418174	0.71287761724601	746.669790756392	1.00343417273063	1.24816430271874e-09	0.0845246495907146	0.854764855167006	0.0961218952009351	0.986461592401438	0.122926277847618	1937	49234	1552	1343	1019	768	528	231	11	6	3	3	1	1	49110	49319	49643	49894	50134	50431	498	503	506	506	508	508
N14_HYDRONEPHR	50_60	UKBB	K11_GALLBLAOTH	2.43420921817877	-12.5396026584726	-12.5509061696608	-12.5599664359475	-12.5312542838582	-12.5903459047993	1.00638525181517	1403.34211767157	1625.40207725143	1784.38488105288	1791.85486996698	3434.92101850318	0.0155733062399416	0.992870575112059	0.993839016891876	0.994383879476496	0.994420076655178	0.997075443637727	281	47889	222	191	143	116	84	35	1	0	0	0	0	0	47490	47521	47569	47596	47628	47677	457	458	458	458	458	458
N14_HYDRONEPHR	50_60	UKBB	K11_GASTRODUOULC	1.71677167676224	-13.3728605530025	-13.3417676324431	-13.3411822391406	-13.2931019417256	-13.2426887252979	1.00792823619889	1346.77298267605	1585.13245513363	1858.82408145554	1931.81047111922	3206.21547072865	0.0885179696794613	0.99207748910017	0.993284432045127	0.994273459199768	0.994509669938603	0.996704492592041	602	38806	488	450	336	252	169	58	1	0	0	0	0	0	38575	38613	38727	38811	38894	39005	344	345	345	345	345	345
N14_HYDRONEPHR	50_60	UKBB	K11_GIBLEEDING	1.76879122011415	1.90962247468787	1.48231217811728	0.731312669728841	2.27648092695262	-10.6762837432181	0.587000485284734	0.41898478384892	0.585203550861522	1.00410662822012	0.507223171071903	637.838003013991	0.00258448476049231	5.17077149324898e-06	0.0113095592919163	0.466416667576716	7.18528123130936e-06	0.986645442611925	1507	50070	1202	1056	844	609	391	150	14	12	7	4	4	0	49862	50008	50220	50455	50673	50914	499	501	506	509	509	513
N14_HYDRONEPHR	50_60	UKBB	K11_GIDISEASES	1.89322406016404	0.427580831920948	0.89316280244967	0.798884557315273	1.40149542368655	-0.22402766229303	0.258612150080418	0.357853175761082	0.327993914570871	0.399234186335286	0.313870090956547	1.00700968066343	2.46665881367743e-13	0.232145679407846	0.0064670942664621	0.0453878146124439	7.9990783532922e-06	0.823949401582754	12875	30752	10115	9155	7507	5171	3690	1767	43	27	25	17	12	1	33264	34224	35872	38208	39689	41612	205	221	223	231	236	247
N14_HYDRONEPHR	50_60	UKBB	K11_GINGIVITIS_PERIODONTAL	-11.9663519460997	-11.9742250338835	-11.9711175007774	-12.0132443115068	-11.9971179513917	-12.0546280794143	2031.9751731455	1434.25715066053	1478.05770662439	1817.08837583607	1715.52152864357	2848.53777536707	0.99530126528792	0.993338754985029	0.993537826458809	0.994725015875315	0.994420217406505	0.996623470116558	135	48147	96	90	84	64	44	24	0	0	0	0	0	0	47675	47681	47687	47707	47727	47747	511	511	511	511	511	511
N14_HYDRONEPHR	50_60	UKBB	K11_GULC	2.08274970165232	-13.5712389249421	-13.5429762930362	-13.5679479353687	-13.5722412577241	-13.5923091414324	1.00857166864101	1835.87856656789	2173.35989227505	2563.17555295007	2599.26839318816	4481.67372557069	0.0389183843136339	0.994101906526693	0.995028130499855	0.9957764868618	0.995833815170846	0.99758012795047	417	38652	340	309	225	166	118	41	1	0	0	0	0	0	38384	38415	38499	38558	38606	38683	344	345	345	345	345	345
N14_HYDRONEPHR	50_60	UKBB	K11_HERING	-14.3500214809044	-14.3458025739847	1.11226075008536	0.781936805361066	-14.3254629196163	-14.3181987514781	1835.14231306498	1387.94050935205	0.714519880570004	1.00541460639292	1978.71041088798	2869.78965275653	0.99376095040503	0.991753183580962	0.119552482724937	0.436730722225741	0.994223527719222	0.99601914296604	1154	43768	914	814	625	453	315	152	2	2	3	1	0	0	43589	43689	43878	44050	44188	44351	417	417	416	418	419	419
N14_HYDRONEPHR	50_60	UKBB	K11_HERNIA	1.5248686216455	0.825641389124912	0.92444593991662	-13.3832817405401	-0.182478333634318	0.675288004051101	0.392578290442348	0.419038081456532	0.456655735881225	678.849322441379	1.00381890453996	1.00363737456441	0.000102650125717493	0.0488010854712479	0.0429307975092706	0.984270998229366	0.855752149287433	0.501048685761983	4162	46342	3394	2953	2282	1647	1060	452	17	11	7	2	2	1	46647	47088	47759	48394	48981	49589	446	452	456	461	461	462
N14_HYDRONEPHR	50_60	UKBB	K11_IBD	-12.5773745341317	-12.5846851688848	1.96186562509327	-12.5584649058243	-12.5691997076134	-12.4779723662895	1611.60895560262	1251.17789568727	1.00399955729537	1625.13359396631	1694.03003131712	2890.89456763743	0.993773184832542	0.991974796927046	0.0506952701821797	0.993834288107086	0.994079987847667	0.996556100420042	296	51053	237	208	163	123	86	33	0	1	1	0	0	0	50571	50600	50645	50685	50722	50775	541	540	540	541	541	541
N14_HYDRONEPHR	50_60	UKBB	K11_IBS	-13.9287582783123	0.827183750802651	0.994688634470357	1.1317559144761	-13.9307523592244	-13.9241096091921	2208.15109631809	1.00797537028594	1.00833460592574	1.00837575378402	1849.33036148997	2686.00051055173	0.994967071093899	0.411852010427802	0.323904088345998	0.261711384101857	0.993989701710097	0.995863819728692	1122	36987	778	730	632	549	446	227	2	2	2	1	0	0	37079	37127	37225	37308	37411	37630	250	250	250	251	252	252
N14_HYDRONEPHR	50_60	UKBB	K11_ILEUS	3.85564938478358	1.77078893322934	2.12702913967666	2.50763160755723	2.75623599015025	-9.57654024471959	0.465736778914589	1.00692816243605	1.00686314778324	1.00659221308103	1.00572533906415	986.276862280683	1.24629820974582e-16	0.0786446177200277	0.0346409701561328	0.0127309197216768	0.00613373002400327	0.992252830989029	386	36848	322	258	194	128	85	28	7	4	3	2	1	0	36627	36691	36755	36821	36864	36921	278	281	282	283	284	285
N14_HYDRONEPHR	50_60	UKBB	K11_IMPACTED_TEETH	-12.0455511337301	-12.0589259137051	-12.0322882310777	-12.0579697563	-12.0195229943152	-12.0110065108402	1881.72141709435	1395.90518127011	1451.24342539041	1529.3624600015	1432.80954240337	2139.80992951848	0.994892499202789	0.993107331886141	0.993384798956578	0.993709294899186	0.993306801034471	0.995521403000066	163	51481	106	91	91	82	67	41	0	0	0	0	0	0	50987	51002	51002	51011	51026	51052	551	551	551	551	551	551
N14_HYDRONEPHR	50_60	UKBB	K11_INTESTOTH	1.85838144468061	0.916439574704067	0.965258342238025	0.905232271047732	1.3361051828904	-13.3566765854007	0.267594217219559	0.306449320178711	0.34805354492912	0.457947575863105	0.389401610684895	913.362541795276	3.79065844555612e-12	0.002785125508547	0.00554902297903395	0.0480737484520983	0.000600972136427762	0.988332446626252	8035	42819	6659	5997	4775	2682	1838	842	41	28	20	11	7	0	43804	44466	45688	47781	48625	49621	350	363	371	380	384	391
N14_HYDRONEPHR	50_60	UKBB	K11_LICHEN_PLANUS_WIDE	-11.9433266437022	-11.9566655980936	-11.9411720968012	-11.9516093924278	-11.9626563734197	-12.0008367908797	1717.31637875077	1294.83283675059	1477.59036947545	1881.00659207892	1712.38142333628	3313.86701180748	0.994451040452472	0.992632328257663	0.993551952326205	0.994930405619995	0.994426042551216	0.997110547457441	141	51481	119	109	82	52	44	16	0	0	0	0	0	0	50948	50958	50985	51015	51023	51051	555	555	555	555	555	555
N14_HYDRONEPHR	50_60	UKBB	K11_LIP_ORAL_MUCOSA	-12.9894889105451	-12.992833603093	-12.9964961652604	-12.9981413682096	-13.0041493085196	-13.0503225974135	1820.02066414324	1303.6245393147	1579.90863994588	1818.15724253209	1912.6815932976	3261.28558037278	0.994305545605308	0.99204785627146	0.99343659093769	0.994295912513838	0.994575296766964	0.996807202905634	391	48346	314	292	223	159	106	52	0	0	0	0	0	0	47911	47933	48002	48066	48119	48173	512	512	512	512	512	512
N14_HYDRONEPHR	50_60	UKBB	K11_LIVER	0.871797726144779	1.79290821914453	0.743857419338364	1.77020941076554	1.2686196993339	-10.5951373311344	1.00464315363985	0.507612681485098	1.00374474213141	0.712556733356516	1.00324015130598	673.682844316264	0.385521053813174	0.000412367209075169	0.45864356676303	0.0129803987112252	0.206042566150827	0.987452036096064	1133	51008	956	772	530	381	245	84	7	8	4	3	1	0	50646	50830	51072	51221	51357	51518	532	531	535	536	538	539
N14_HYDRONEPHR	50_60	UKBB	K11_MALABSORB	-12.9857825557452	-12.9789193179982	-12.9772357490509	-12.9824685122026	-12.9637299411572	-12.9516431400532	2499.46774399192	1871.21637899639	2027.9131994774	2216.65706098112	2153.57935015183	3544.56943329425	0.99585467393039	0.99446584776486	0.994894127924749	0.995326993899829	0.995197066919235	0.997084584376795	244	49103	175	157	142	123	97	45	0	0	0	0	0	0	48709	48727	48742	48761	48787	48839	463	463	463	463	463	463
N14_HYDRONEPHR	50_60	UKBB	K11_OESITIS	2.50844770007962	0.831900081035838	1.79175002285102	-12.208978348411	1.62421543236658	-12.1964758944893	0.590799170612236	1.00579840181248	0.715424301378428	922.203121986461	1.00488690911466	1584.99797465418	2.17761284417929e-05	0.40817800470478	0.0122639209590517	0.989437174367797	0.10602587098167	0.993860380938781	846	38926	687	600	458	336	206	85	7	4	3	1	1	0	38733	38820	38962	39084	39214	39335	345	348	349	351	351	352
N14_HYDRONEPHR	50_60	UKBB	K11_OESITIS_ADVERSE	2.27877410293135	0.615576550881738	1.57285967440681	-11.7026406416622	1.41408789857113	-11.6666307256796	0.585818672645888	1.00375954872594	0.712465411298194	646.202339263538	1.0031613851847	1092.16482581935	0.000100286916038444	0.539697212251287	0.0272701095408966	0.985551203771665	0.158648517682658	0.991477067119544	846	50569	687	600	458	336	206	85	7	4	3	1	1	0	50188	50275	50417	50539	50669	50790	533	536	537	539	539	540
N14_HYDRONEPHR	50_60	UKBB	K11_OESOBST	-12.0782723390648	-12.0638984233906	-12.0818818278348	-12.0631727268853	-12.1388506291125	-12.1318737905738	1653.06943762005	1283.75639665206	1555.4175841712	1865.035627481	2227.11600114746	3316.49572591726	0.994170250169496	0.992502115939394	0.993802403845856	0.994839266328303	0.995651167903751	0.99708131292694	202	38530	177	143	99	65	38	16	0	0	0	0	0	0	38215	38249	38293	38327	38354	38376	340	340	340	340	340	340
N14_HYDRONEPHR	50_60	UKBB	K11_OESSTODUO	1.73640810066576	0.803062970582758	0.743133950228826	-0.549345490516741	0.670488610207237	0.553209300810661	0.335829933619351	0.391161578365548	0.4581504127774	1.00486660397985	0.584702305280791	1.00410063187261	2.33470598444386e-07	0.0400705319825656	0.104796814405834	0.584595167275841	0.251498222574205	0.581667911169097	6000	42996	4832	4279	3319	2422	1634	675	24	15	8	5	4	1	43752	44305	45265	46162	46950	47909	388	397	404	407	408	411
N14_HYDRONEPHR	50_60	UKBB	K11_OESULC	-12.6054100945953	1.756201967871	-12.6029747507664	-12.6693750945783	-12.6464979001784	-12.6376325268363	1723.89503148612	1.0062029403422	1547.17064383118	1739.75114942706	1684.4353924633	2707.99135975765	0.994165786032651	0.0809195261446731	0.993500647256871	0.994189623360794	0.994009654111681	0.996276452197243	312	38481	251	221	165	126	96	44	1	1	0	0	0	0	38196	38226	38282	38321	38351	38403	345	345	346	346	346	346
N14_HYDRONEPHR	50_60	UKBB	K11_OESULC_ADVERSE	-12.1753164054771	1.55346552967531	-12.1644114458882	-12.2098244511153	-12.1891832470332	-12.1717518857069	1272.20916880391	1.00391925654201	1117.37391769876	1273.89351619403	1224.14176719424	1950.22258732307	0.992364189055672	0.12176661190355	0.991313915409473	0.992352672230129	0.992055331602682	0.995020265931794	312	51256	251	221	165	126	96	44	1	1	0	0	0	0	50770	50800	50856	50895	50925	50977	546	546	547	547	547	547
N14_HYDRONEPHR	50_60	UKBB	K11_ORAL	1.00622562265754	-0.298008526969032	-13.0676206271759	1.25830898611549	0.841213217051405	0.997526537708605	0.714460751326817	1.0040446031735	660.136817358213	0.584226104505506	0.711963616284967	1.00353908909743	0.159021316396748	0.766613054562494	0.984206649942542	0.0312554834080039	0.237388425785597	0.320218655030564	2200	49240	1661	1518	1245	968	711	355	4	3	4	5	2	1	49250	49393	49666	49943	50200	50556	525	526	525	524	527	528
N14_HYDRONEPHR	50_60	UKBB	K11_OTHANRECT	1.87654970644477	1.2140783637472	1.96634132879871	1.66441860212052	0.564862277247457	-12.5352993697847	0.517282386267864	0.51431464851725	0.424966981684585	0.589086783632312	1.00600958346969	980.929401339296	0.000285947844378524	0.0182466223520388	3.70920024024649e-06	0.00472184218122496	0.574464930070673	0.989804108627155	2318	37883	1830	1686	1358	862	625	336	17	13	9	3	1	0	38099	38243	38571	39067	39304	39593	255	259	263	269	271	272
N14_HYDRONEPHR	50_60	UKBB	K11_OTHDIG	2.3977124054654	1.83731603205995	1.53506517153606	0.46791347366635	1.99948522403235	-11.7459616359247	0.391655546953732	0.389074984787367	0.50862664027993	1.00392655696881	0.507057184019992	907.770979072233	9.24122497098192e-10	2.33230006495926e-06	0.00254399432761191	0.641155825811655	8.03636335618179e-05	0.98967618469252	1856	50380	1465	1287	1039	771	505	202	19	14	8	4	4	0	50244	50422	50670	50938	51204	51507	508	513	519	523	523	527
N14_HYDRONEPHR	50_60	UKBB	K11_OTHDISDIG	1.75461842685756	1.89587950974916	1.46848295395513	0.71247493805486	2.2638627247615	-10.6669604251369	0.586947266905445	0.418940391814877	0.585164316016386	1.00410886559173	0.507193876122282	630.087949702976	0.00279528630920575	6.02768486387472e-06	0.0120894550595942	0.477977370766736	8.06294764376084e-06	0.986493002269758	1532	50083	1223	1073	856	620	396	151	14	12	7	4	4	0	49879	50029	50246	50482	50706	50951	499	501	506	509	509	513
N14_HYDRONEPHR	50_60	UKBB	K11_OTHDISOES	-12.5942090854406	1.76784465783959	1.55330672472612	-12.6017965222683	-12.5816399705807	-12.4473231058456	1182.10077880651	0.714870754761088	1.00567735081364	1461.73146305527	1660.07247476642	4218.18259763324	0.991499426221821	0.0134000254060605	0.122458091250915	0.993121408010345	0.993952914508001	0.997645547036848	614	39059	539	431	283	191	111	27	3	3	1	0	0	0	38785	38893	39041	39133	39213	39297	346	346	348	349	349	349
N14_HYDRONEPHR	50_60	UKBB	K11_OTHDISSTOMDUOD	2.00749262131531	0.782706434051695	1.21595791416322	1.61839369867559	-11.4995675602739	-11.5359981893588	0.7165472804684	1.00531801911637	1.00522756668475	1.00522545794796	812.733069937327	1374.35957784742	0.00508468523551238	0.436235410899775	0.226419185456889	0.107402045361239	0.988710904467208	0.993302853986552	875	39416	748	617	422	277	163	61	4	3	2	1	0	0	39181	39312	39507	39652	39766	39868	358	359	360	361	362	362
N14_HYDRONEPHR	50_60	UKBB	K11_OTHENTERCOL	2.91195985238337	1.70335953809416	1.22751029581014	-12.1216563885708	1.28627807322525	1.21460831006786	0.370076025497456	0.508719101363613	0.71318850751473	621.874037550365	0.712382463368544	1.003194950596	3.58789560417921e-15	0.00081300078537955	0.0852221083934066	0.984448506472651	0.0709807774321812	0.225995045731249	1349	49554	1008	872	711	555	445	269	14	8	5	3	3	1	49376	49512	49673	49829	49939	50115	505	511	514	516	516	518
N14_HYDRONEPHR	50_60	UKBB	K11_OTHFUNC	2.94789677457768	1.3190196476972	1.19813391128934	-13.0348475753902	1.99175908404147	1.9461636397248	0.355188511127675	0.588037904138123	0.715625437883037	1013.84060926325	0.586286910406608	1.00532436431579	1.04526374875952e-16	0.0248912629919911	0.0940820196159073	0.989741960406063	0.000680685001625635	0.0528852867173087	1650	37893	1299	1135	881	656	461	195	14	6	5	4	4	1	37916	38080	38334	38559	38754	39020	314	322	323	324	324	327
N14_HYDRONEPHR	50_60	UKBB	K11_OTHGASTR	0.966110632808713	1.49889072014332	1.14279865739994	-13.2794716906732	1.24553487248502	-13.288897883858	0.717145756189608	0.421576861705009	0.586644984722964	950.513457150895	0.713658218227581	1632.62520847369	0.177928457925026	0.000377348815187291	0.0514120613807252	0.988853244855066	0.0809357862704579	0.993505619466274	2549	40589	2116	1844	1384	933	609	241	12	10	5	2	2	0	40654	40926	41386	41837	42161	42529	356	358	363	366	366	368
N14_HYDRONEPHR	50_60	UKBB	K11_OTHILEUS	4.3365607303913	2.25485305090352	2.66664556996325	3.04888476618797	-10.5486449222846	-10.4770027072887	0.466074273199729	1.00694755915276	1.00724053446714	1.006825257414	974.851802008844	1836.26729255266	1.34698587375472e-20	0.0251367011100946	0.00810950137003985	0.00246001849824232	0.991366444973647	0.995447616268914	241	36672	196	157	114	74	55	19	6	3	2	1	0	0	36438	36477	36520	36560	36579	36615	273	276	277	278	279	279
N14_HYDRONEPHR	50_60	UKBB	K11_OTHINT	2.00977622751704	1.59280639350307	0.266694265364904	0.849272311859517	1.77955202414994	-11.5457483453007	0.467296953778611	0.425562346896081	1.00697441107375	1.00620793980359	0.714812271160401	1004.5884464222	1.70140716864847e-05	0.000181961251749025	0.791127241671472	0.398651184294694	0.012790938897378	0.990830104029734	2186	38620	1927	1689	1277	636	397	136	13	9	4	3	2	0	38600	38838	39250	39891	40130	40391	266	270	275	276	277	279
N14_HYDRONEPHR	50_60	UKBB	K11_OTHPERITON	1.73527808912523	-12.5372197679435	-12.5165118757211	2.11000661738511	2.37072557404132	-12.4035534270955	1.00484561129246	986.210263931706	1155.54154252004	1.00405404775685	1.00388059065548	3122.90495234669	0.0841838005836767	0.989857148089081	0.991357700322945	0.0355982302334222	0.018198161974666	0.996830970551615	510	51116	422	351	266	168	105	36	3	2	2	2	1	0	50679	50750	50835	50933	50996	51065	522	523	523	523	524	525
N14_HYDRONEPHR	50_60	UKBB	K11_PERITON	2.75868494033664	-12.1170868717014	-12.1038545124988	2.72178723779176	2.24493154625371	-12.0270983878625	0.585844392843851	777.451378683097	908.958691556339	0.712749451661648	1.0037540675663	2423.96109722026	2.490524627603e-06	0.987564952096561	0.989375542224923	0.000134148473146791	0.0253167184486274	0.996041109425756	547	51173	453	372	282	180	115	38	6	3	3	3	1	0	50735	50816	50906	51008	51073	51150	526	529	529	529	531	532
N14_HYDRONEPHR	50_60	UKBB	K11_POSTOPDIS	4.50643288658234	2.5472484919519	2.92521585619875	-10.6109789306136	-10.5739016224079	-10.6391978935276	0.511947196128593	1.00455387814798	1.00422479438154	978.537418020861	1248.98039906225	1871.18848995361	1.33760349817955e-18	0.0112222436196044	0.00358078460775136	0.991348138364298	0.993245168557253	0.995463414805066	134	49063	107	90	69	49	27	12	5	2	1	0	0	0	48613	48630	48651	48671	48693	48708	472	475	476	477	477	477
N14_HYDRONEPHR	50_60	UKBB	K11_PULPITIS_1	-12.9917805392852	-12.9962192219344	-13.0023700570743	-13.0150070081775	-13.0230181694292	-13.045942713737	1680.80739226402	1227.79583658196	1345.49679278796	1446.01726134532	1407.9286700011	2073.52990293192	0.993832822285625	0.991554549442478	0.99228966660452	0.992818665986136	0.992619855547371	0.994980015680632	478	50942	343	324	278	236	184	97	0	0	0	0	0	0	50527	50546	50592	50634	50686	50773	550	550	550	550	550	550
N14_HYDRONEPHR	50_60	UKBB	K11_PULPITIS_2	-13.5137580117056	0.549811605603934	-13.5298238945846	-13.5329674771298	1.60515568924472	1.73274528445647	1555.41121187791	1.00401365201486	1264.17607655334	1414.96702540087	0.712028424462971	1.00335461886052	0.99306788896532	0.583957197668161	0.991460816485251	0.992369022738308	0.0241746516017331	0.084176281005949	929	50628	675	630	518	416	324	167	1	2	2	2	2	1	50334	50379	50491	50593	50685	50842	547	546	546	546	546	547
N14_HYDRONEPHR	50_60	UKBB	K11_PULPITIS_2_ONLYAVO	-12.1837054828472	1.12322195601288	-12.2076241724448	-12.210436783077	2.28858595547619	2.51410362778598	1054.54614745535	1.00379054594704	879.782978073067	1029.81266599583	0.712099561647491	1.00335221792021	0.990781840836311	0.263148496800296	0.988929130768984	0.990539744715341	0.00130965011114646	0.0122207891656748	527	51324	388	353	280	212	166	84	1	2	2	2	2	1	50910	50945	51018	51086	51132	51214	552	551	551	551	551	552
N14_HYDRONEPHR	50_60	UKBB	K11_PULPITIS_4	-12.9917805392852	-12.9962192219344	-13.0023700570743	-13.0150070081775	-13.0230181694292	-13.045942713737	1680.80739226402	1227.79583658196	1345.49679278796	1446.01726134532	1407.9286700011	2073.52990293192	0.993832822285625	0.991554549442478	0.99228966660452	0.992818665986136	0.992619855547371	0.994980015680632	478	50942	343	324	278	236	184	97	0	0	0	0	0	0	50527	50546	50592	50634	50686	50773	550	550	550	550	550	550
N14_HYDRONEPHR	50_60	UKBB	K11_PULP_PERIAPICAL	-12.9892203906961	-12.9974635024466	-13.0030129592139	-13.0155828036369	-13.0224142375987	-13.0444009301682	1712.55183434046	1248.17737580752	1369.78962769844	1466.53506360348	1433.06732841303	2103.80157699561	0.99394832972018	0.991691655173425	0.992426028595898	0.99291882171987	0.992749649606639	0.995052832200202	478	48261	343	324	278	236	184	97	0	0	0	0	0	0	47884	47903	47949	47991	48043	48130	512	512	512	512	512	512
N14_HYDRONEPHR	50_60	UKBB	K11_PULP_PERIAPICAL_INCLAVO	-12.9917805392852	-12.9962192219344	-13.0023700570743	-13.0150070081775	-13.0230181694292	-13.045942713737	1680.80739226402	1227.79583658196	1345.49679278796	1446.01726134532	1407.9286700011	2073.52990293192	0.993832822285625	0.991554549442478	0.99228966660452	0.992818665986136	0.992619855547371	0.994980015680632	478	50942	343	324	278	236	184	97	0	0	0	0	0	0	50527	50546	50592	50634	50686	50773	550	550	550	550	550	550
N14_HYDRONEPHR	50_60	UKBB	K11_REFLUX	1.78303290430853	1.01612007750486	1.50874888592928	0.0684874393953434	0.921865860024736	1.24091478174361	0.42464697087666	0.459222006236549	0.420945448650912	1.0050880731114	0.713628745247759	1.00443386586655	2.682628738103e-05	0.0269184038610977	0.000338124602519759	0.94567360436577	0.196426295520805	0.216667902290563	3451	41321	2832	2503	1867	1333	861	339	18	13	8	4	3	1	41550	41879	42515	43049	43521	44043	372	377	382	386	387	389
N14_HYDRONEPHR	50_60	UKBB	K11_SALIVARY	-12.104875257592	-12.1062280194515	-12.1275007163053	2.59185826456443	-12.1441991796056	-12.1171038815766	1723.60031467263	1340.25073589657	1464.53346387082	1.00452728584083	1593.83652627972	2364.08345983395	0.994396488790812	0.992792959693888	0.993392957391897	0.00987496679084285	0.993920596553118	0.995910462577964	186	48165	141	126	105	88	64	33	0	0	1	1	0	0	47697	47712	47733	47750	47774	47805	513	513	512	512	513	513
N14_HYDRONEPHR	50_60	UKBB	K11_STOMATITIS	-11.9990878336273	-11.9769892143097	-11.9838056974221	-11.8806888851702	-11.9142997333569	-11.8841994188417	1802.31530223349	1493.06490283706	1782.12512180865	2251.07950032207	2468.03216941379	4506.85918395397	0.994688045876359	0.993599640395068	0.994634708097255	0.99578896515029	0.996148267836488	0.997896049586204	134	48198	113	89	63	39	25	9	0	0	0	0	0	0	47707	47731	47757	47781	47795	47811	512	512	512	512	512	512
N14_HYDRONEPHR	50_60	UKBB	K11_STRICTURE	3.61270040148311	1.4930489009453	1.85699416126959	2.23075488828331	2.46663362201415	-9.27802468711173	0.457709538595873	1.00390656648364	1.00380801883022	1.00370213204028	1.00321480927427	739.537058026968	2.95012712886653e-15	0.136951724538142	0.0643208257927415	0.0262477248952795	0.0139429714901344	0.989990226476188	386	51399	322	258	194	128	85	28	7	4	3	2	1	0	50931	50995	51059	51125	51168	51225	525	528	529	530	531	532
N14_HYDRONEPHR	50_60	UKBB	K11_TONGUE	-12.6402812797133	-12.6148034080555	-12.617981002772	2.42481175890252	-12.6303601691457	-12.5944455227282	2007.38327729306	1459.97426552742	1613.72345679943	1.0038646942808	1908.7081112331	3266.81162317286	0.994975838076348	0.993106021197204	0.993761267086824	0.0157146287378492	0.994720253048715	0.996923946067107	227	48253	186	167	133	100	66	27	0	0	0	1	0	0	47781	47800	47834	47867	47901	47940	513	513	513	512	513	513
N14_HYDRONEPHR	50_60	UKBB	K11_ULCER	-12.0635966457277	-12.0704637742231	-12.0493468687154	-12.0371068618713	-12.0310732764002	-11.9673734782684	1539.27985566107	1128.92440772923	1322.83655367028	1573.42064400701	1602.97470730149	2526.61479533064	0.993746907722236	0.991469177983439	0.992732393986367	0.99389602006608	0.994011560227072	0.996220814171504	212	48900	169	158	123	85	58	29	0	0	0	0	0	0	48457	48468	48503	48541	48568	48597	486	486	486	486	486	486
N14_HYDRONEPHR	50_60	UKBB	K11_UMBHER	-13.3323984782686	1.08136638241797	1.22341566662324	-13.3148538667664	-13.3134894359916	2.44976183954417	1775.10513279782	1.00565693769295	1.00546605037135	1710.54510870571	1765.6496046737	1.00417078078646	0.994007332470907	0.282247789713425	0.223693728051143	0.993789342944523	0.993983785353295	0.0147040673926416	519	42973	390	357	308	230	159	77	2	2	1	0	1	1	42686	42719	42768	42846	42917	42999	414	414	415	416	415	415
N14_HYDRONEPHR	50_60	UKBB	K11_VENTHER	2.84841979644578	-13.1948884058917	-13.1741684642825	-13.1692881279408	-13.1786012874764	-13.1948956779725	0.715252334547525	1574.76473153151	1715.78873625564	1999.04803589501	2099.7031876482	2869.48072218777	6.82232748025327e-05	0.993314636566775	0.993873743244493	0.99474375028357	0.994992181025552	0.99633105517687	360	42912	278	250	214	164	106	59	2	0	0	0	0	0	42571	42599	42635	42685	42743	42790	421	423	423	423	423	423
N14_HYDRONEPHR	50_60	UKBB	KNEE_ARTHROSIS	1.06624646306048	0.903202041006065	1.8838407572863	0.454332944598757	0.54397536266923	-11.5674784789891	0.716049942962616	0.585425683987656	0.420086805970863	1.00481708426383	1.00406934858078	725.552858037384	0.136469681487632	0.122876284855946	7.31165423987411e-06	0.651157412752772	0.58797647215969	0.987279877120678	2101	43704	1742	1535	1182	832	547	215	11	9	8	2	1	0	43638	43845	44198	44548	44833	45165	414	416	417	423	424	425
N14_HYDRONEPHR	50_60	UKBB	KRA_PSY_ALCOH	-12.2357820297971	-12.2389998523174	-12.2558354052738	2.61500404718705	-12.2763939111128	-12.2982300440825	1727.99903337368	1281.9985732627	1454.1416633455	1.00458596205586	1641.79168959657	2679.72276161202	0.994350309345963	0.992382861502477	0.993275327758517	0.00923940349107056	0.994033924066587	0.996338228128596	196	51503	148	134	102	78	62	25	1	1	1	1	0	0	50998	51012	51044	51068	51084	51121	552	552	552	552	553	553
N14_HYDRONEPHR	50_60	UKBB	KRA_PSY_ALCOH_EXMORE	-12.2381216840019	-12.2429472779314	-12.2586342397138	2.75464519424408	-12.2840284100617	-12.3040398290705	1847.52509083704	1367.58199198242	1565.96323657434	1.00666995671081	1768.63858713613	2888.71606570707	0.994714801447148	0.992857226702452	0.993754083830329	0.00621166851874378	0.994458360298442	0.996601544247373	196	40685	148	134	102	78	62	25	1	1	1	1	0	0	40367	40381	40413	40437	40453	40490	365	365	365	365	366	366
N14_HYDRONEPHR	50_60	UKBB	KRA_PSY_ANXIETY	2.1367023956012	1.44425303759733	1.55317398073806	-12.5030733610909	1.4053122900761	-12.5086051230467	0.421746141630344	0.456917880543727	0.508610198381427	674.274750991214	0.712161570719924	1338.74327460263	4.05572408953803e-07	0.00157304574957641	0.00225992054280233	0.985205678373755	0.0484607753660119	0.992545039905737	2196	50510	1803	1551	1125	807	488	186	17	11	6	2	2	0	50371	50623	51049	51367	51686	51988	515	521	526	530	530	532
N14_HYDRONEPHR	50_60	UKBB	KRA_PSY_ANXIETY_EXMORE	2.21801815779804	1.5320764429666	1.63977282385766	-13.5336756645376	1.49720008225227	-13.5314562593815	0.425534738157791	0.459861379504281	0.511197083177215	1178.62885199719	0.713749424652379	2342.81089210804	1.86505468603108e-07	0.000863467385215006	0.00133795585419119	0.990838444554738	0.0359356286835551	0.995391655364064	2196	42451	1803	1551	1125	807	488	186	17	11	6	2	2	0	42441	42693	43119	43437	43756	44058	386	392	397	401	401	403
N14_HYDRONEPHR	50_60	UKBB	KRA_PSY_ANYMENTAL	1.71832513307919	0.440951804133235	1.35114566183547	0.457318435876333	1.0530814369495	-12.4226248233556	0.334223648774711	0.457724701966867	0.330802729875553	0.585184246630135	0.456237293270864	649.254938761381	2.72926188337391e-07	0.335368936299991	4.4182228547016e-05	0.434511543866336	0.020988683352474	0.984734477612195	5501	44071	4249	3810	3114	2342	1633	707	31	23	18	8	5	0	44880	45319	46015	46787	47496	48422	412	420	425	435	438	443
N14_HYDRONEPHR	50_60	UKBB	KRA_PSY_ANYMENTAL_SUICID_PREG_NERV	-12.6023627986029	-12.5873391823965	2.14318815987075	-12.5584280294283	2.2018914139321	-12.502090506996	2043.48612381452	1431.06730460026	1.00457950537734	1776.42472338391	1.00436225110467	2209.96784131286	0.995079405310663	0.992982081231103	0.0328904386553359	0.994359405024594	0.028355836492086	0.99548628192657	246	51352	165	160	139	107	95	56	2	2	2	1	1	0	50884	50889	50910	50942	50954	50993	547	547	547	548	548	549
N14_HYDRONEPHR	50_60	UKBB	KRA_PSY_ANYMENTAL_SUICID_PREG_NERV_EXMORE	-12.722561556252	-12.6981046777418	2.28312142329834	-12.6645620211686	2.33132620259737	-12.5765198648248	2299.23458888316	1606.14364831041	1.00660313740659	1986.25005497257	1.0063117603996	2459.43719177172	0.995585016123632	0.993692023661334	0.0233203976227516	0.994912629448375	0.0205198765923808	0.995919974158896	246	40634	165	160	139	107	95	56	2	2	2	1	1	0	40346	40351	40372	40404	40416	40455	367	367	367	368	368	369
N14_HYDRONEPHR	50_60	UKBB	KRA_PSY_MOOD	1.88503202916488	1.06567264762712	1.30970719004035	-13.4544716809911	0.938448860233023	-13.4372833499263	0.460522104404674	0.508935768145696	0.50881028067017	936.955438138593	0.712678347061264	1440.83549876175	4.25368961489561e-05	0.036266781011063	0.0100513412509663	0.988542948931609	0.187908489594368	0.992559007936893	2357	46203	1799	1645	1323	1002	709	353	14	10	6	2	2	0	46274	46428	46750	47071	47364	47720	473	477	481	485	485	487
N14_HYDRONEPHR	50_60	UKBB	KRA_PSY_MOOD_EXMORE	1.93666013619224	1.12016491793415	1.36504013491419	-13.4646812636169	0.996822495418649	-13.4493291775305	0.462284119527193	0.510529811269618	0.510363671798358	968.173220119089	0.713743654978124	1491.38598017526	2.79780872083261e-05	0.0282266080604559	0.00748090775904038	0.988903932923894	0.162530472839205	0.992804768987115	2357	41776	1799	1645	1323	1002	709	353	14	10	6	2	2	0	41932	42086	42408	42729	43022	43378	388	392	396	400	400	402
N14_HYDRONEPHR	50_60	UKBB	KRA_PSY_SCHIZODEL	-11.1614574699517	-11.1355006731651	2.93795402374304	-11.1798191533136	-11.1701806328733	-11.143415245092	1419.77514619922	1042.3837077434	1.00447382163646	1327.81930350184	1386.51048409244	2494.35607708516	0.993727554052618	0.991476579104113	0.00344601606378649	0.993282143376917	0.993572051303385	0.996435501135824	105	51521	81	74	63	47	32	14	1	1	1	0	0	0	50991	50998	51009	51025	51040	51058	553	553	553	554	554	554
N14_HYDRONEPHR	50_60	UKBB	KRA_PSY_SCHIZODEL_EXMORE	-12.1595526297247	-12.1263045789126	3.07480085090346	-12.1843558119465	-12.1651147745285	-12.1480462390979	2517.25371380292	1827.81082219987	1.0066987315379	2330.16735468921	2475.61758309879	4482.34177240768	0.996145846751009	0.994706607428938	0.00225555809851025	0.99582791121659	0.996079233617513	0.997837575275508	105	40622	81	74	63	47	32	14	1	1	1	0	0	0	40279	40286	40297	40313	40328	40346	366	366	366	367	367	367
N14_HYDRONEPHR	50_60	UKBB	KRA_PSY_SUBSTANCE	1.8804972352096	0.43319423224966	1.12061736871623	0.506117142907885	1.02067060400323	-11.5608337328384	0.391829251559938	0.584775368113882	0.456514087353118	0.712767215037671	0.583337959682516	681.222224201549	1.59239185246796e-06	0.458822348096199	0.0140991691196989	0.477658530806727	0.0801688577998723	0.986459971993873	3201	50103	2465	2226	1873	1429	1002	349	18	13	10	5	3	0	50320	50559	50912	51356	51783	52436	501	506	509	514	516	519
N14_HYDRONEPHR	50_60	UKBB	KRA_PSY_SUBSTANCE_EXMORE	1.92515520566847	0.484427503334773	1.17303723807728	0.564811017168017	1.08074022976469	-11.5651779746374	0.395079629850133	0.586530599161913	0.458701343817079	0.714110333515706	0.584811920790073	703.412272725583	1.10011822662835e-06	0.408849328549104	0.0105488005778262	0.428985060608356	0.0646004133522319	0.986882143545633	3201	42499	2465	2226	1873	1429	1002	349	18	13	10	5	3	0	42827	43066	43419	43863	44290	44943	390	395	398	403	405	408
N14_HYDRONEPHR	50_60	UKBB	L12_ABSCESS_CUT	2.99529279468457	-12.2137073844372	1.98966933801187	-12.2202252969386	-12.1972519967513	-12.2342387357697	0.71830264199901	1064.34417261372	1.00518660742703	1381.82261301589	1379.27020295325	2073.34129501641	3.04654018360849e-05	0.990844207232347	0.0477706564184031	0.99294395538867	0.992944187304793	0.995291921509953	283	47058	221	202	162	125	89	41	2	0	1	0	0	0	46648	46667	46707	46744	46780	46828	470	472	471	472	472	472
N14_HYDRONEPHR	50_60	UKBB	L12_ACNE	-11.9001986337241	-11.9360374149157	-11.9258899633601	-11.9201913367565	-11.9361862438451	-11.9249909479081	2657.1687613668	1831.31026036871	1690.00619097268	1613.74880217903	1397.09542098819	2012.86712278486	0.996426665419967	0.99479961820329	0.994369603760667	0.994106362695895	0.9931832982078	0.995273055832163	115	47578	53	55	62	69	73	42	0	0	0	0	0	0	47125	47123	47116	47109	47105	47136	515	515	515	515	515	515
N14_HYDRONEPHR	50_60	UKBB	L12_ACTINKERA	-11.9817026375475	-11.9886410726285	-11.9778804079321	-11.9962720956764	-12.038699152049	-12.0524890142656	1646.32388158502	1371.94467271064	1698.35419093058	2087.17336732955	2106.91800418343	4002.35670542361	0.994193164990323	0.993027831172272	0.994372854217663	0.995414090778271	0.995440999650108	0.997597295524249	143	50190	129	96	63	42	30	9	0	0	0	0	0	0	49663	49696	49729	49750	49762	49783	541	541	541	541	541	541
N14_HYDRONEPHR	50_60	UKBB	L12_ATOPIC	-13.0379446454771	-13.0259188574955	1.4568817807642	-13.0390361347142	-13.0211307154361	-13.0178707128529	1791.99251069483	1304.32084289246	1.00479562025504	1493.58256257417	1349.96422950239	1947.54556770093	0.994194907123347	0.992031863291039	0.147078465962356	0.993034524014977	0.992304093812891	0.994666784241724	474	47658	330	310	278	246	204	114	1	1	1	0	0	0	47297	47317	47349	47381	47423	47513	504	504	504	505	505	505
N14_HYDRONEPHR	50_60	UKBB	L12_ATROPHICSKIN	-12.9168573771728	-12.9237769996	-12.9219303354948	-12.9174716618721	-12.8983473804032	-12.8752800002158	2017.63934930224	1504.03674290373	1727.65565441501	1924.82112069491	1948.09212890884	3188.54070988487	0.994892005511595	0.993144080228405	0.994032310457565	0.994645438098624	0.994717232881134	0.996778162756709	325	45624	248	232	175	141	102	54	0	0	0	0	0	0	45252	45268	45325	45359	45398	45446	449	449	449	449	449	449
N14_HYDRONEPHR	50_60	UKBB	L12_CELLULITIS	1.64045866915403	0.613472356212602	0.11530675883418	1.01675532229372	0.313974728771903	-11.5174427487849	0.587339768460424	0.713557977590264	1.0044196655877	0.713306379881326	1.00364406064595	601.742822196342	0.00522165533612483	0.389933909512789	0.908604137367762	0.154038202562725	0.754406220419906	0.984729309020956	1751	47855	1304	1194	1006	819	630	278	7	4	3	3	1	0	47807	47917	48105	48292	48481	48833	488	491	492	492	494	495
N14_HYDRONEPHR	50_60	UKBB	L12_CORNSANDCALLOS	-12.9482532705086	-12.9645818735859	-12.9244674921405	-12.9554114043553	-12.9232090122472	-12.931461448732	2644.46446108964	2001.7688809164	2054.14320021065	2235.74201042311	2115.27434685858	3315.72448391057	0.996093284577888	0.994832486658715	0.994979821743801	0.995376539492903	0.995125377085471	0.996888225384081	193	45488	141	127	122	106	84	41	0	0	0	0	0	0	45093	45107	45112	45128	45150	45193	447	447	447	447	447	447
N14_HYDRONEPHR	50_60	UKBB	L12_DERMATITISECZEMA	1.27553293595537	1.0832083390134	0.175149152378153	1.46450949689885	0.278345626198019	1.21165904522491	0.71581686949609	0.58497986732975	1.00434919011023	0.584754782198194	1.00346322665074	1.00363367523425	0.0747612441660978	0.0640686392691237	0.861558427299689	0.0122629854653542	0.781484514191309	0.227327329271829	1696	48407	1253	1171	976	800	638	297	7	5	3	5	2	1	48325	48407	48602	48778	48940	49281	518	520	522	520	523	524
N14_HYDRONEPHR	50_60	UKBB	L12_DERMATITISNAS	-11.6499234352388	2.44088686542113	-11.6210197713151	2.6448404552273	2.87601287327244	3.92729479685468	1018.02528280784	0.712989844484388	1006.32525488233	1.00380452750943	1.00328999372902	1.00387906431364	0.990869488878425	0.000618310568983718	0.990786253121233	0.00841828481008423	0.00414930864536883	9.14896428994768e-05	295	47842	255	214	142	82	51	17	3	3	2	3	2	1	47369	47410	47482	47542	47573	47607	510	510	511	510	511	512
N14_HYDRONEPHR	50_60	UKBB	L12_DERM_NAS	-11.6515949095942	2.44974269996388	-11.6257207814658	2.65374154074734	2.89173869004793	3.92714894687317	1023.03480348832	0.71294707177378	1014.68400903863	1.00379584654078	1.00329274015165	1.00387894895165	0.990912893017828	0.000590198117308549	0.99085845436398	0.00820037433204504	0.00394848583023071	9.1544543044854e-05	292	47836	253	212	140	81	50	17	3	3	2	3	2	1	47362	47403	47475	47534	47565	47598	510	510	511	510	511	512
N14_HYDRONEPHR	50_60	UKBB	L12_DISORDSKINAPPENDIX	-13.071517493131	0.00154803080232478	0.143883020473538	-13.0709811561114	1.29286042146001	0.945700596518269	944.255183909823	1.00471387155847	1.00450381689157	769.834233089949	0.583586401759843	1.00312424667803	0.988955073722645	0.998770645630474	0.886102296031016	0.986453404461995	0.0267346065105909	0.345806133228597	1695	48346	1190	1108	967	892	685	358	3	5	4	4	4	1	48323	48405	48546	48621	48828	49155	525	523	524	524	524	527
N14_HYDRONEPHR	50_60	UKBB	L12_FOLLICULARCYST	-14.1700466478573	-14.1799492765445	-14.1870021792258	-14.1874767383784	-14.1848028783436	1.69103613635019	2311.27828655276	1706.31735555463	1893.84737610572	1967.65262714214	1956.01723035511	1.00293661506281	0.995108338668922	0.993369444235808	0.994023021983127	0.994247017789205	0.994213887362842	0.0917794759929321	776	47976	578	535	447	405	299	144	0	0	0	1	1	1	47654	47697	47785	47827	47933	48088	520	520	520	519	519	519
N14_HYDRONEPHR	50_60	UKBB	L12_HYPERTROPHICSKIN	-12.9854949588026	-12.9945511301096	-12.995677759225	-12.9959974348176	-12.9664868012147	-13.0184237939881	2119.46514317919	1527.05948254558	1597.24245137864	1728.201449354	1723.00520649943	2538.38834429124	0.995111568050407	0.993210463173606	0.993508226488267	0.994000000416649	0.993995571263499	0.995907972931138	300	45523	217	214	207	177	131	57	0	0	0	0	0	0	45158	45161	45168	45198	45244	45318	448	448	448	448	448	448
N14_HYDRONEPHR	50_60	UKBB	L12_INFECT_SKIN	1.75778731266692	0.632367499183626	-13.5284971936719	0.992898279800539	-0.141658064604167	-13.5269234989244	0.460233413250633	0.585340797692252	751.648908668189	0.584894815219555	1.00357644936179	1243.99347193829	0.000133809894274499	0.279990482819238	0.985640109149615	0.0895894694267181	0.887748887416201	0.991324141990378	2630	48242	1912	1770	1510	1276	995	475	10	6	3	4	1	0	48458	48600	48860	49094	49375	49895	492	496	499	498	501	502
N14_HYDRONEPHR	50_60	UKBB	L12_INFECT_SKIN_NAS	-13.507077924273	0.825627564972621	-13.4977204454158	1.05415136720879	1.71665690477601	-13.4805111566494	1739.35357147502	1.00500616426933	1326.86472654789	1.00501925673911	0.712767563167594	2153.4843757157	0.993804031107939	0.411353025537009	0.991883545630553	0.294230251215908	0.0160209213487456	0.995005386805279	813	47266	571	526	482	426	330	168	2	3	2	2	2	0	47036	47081	47125	47181	47277	47439	470	469	470	470	470	472
N14_HYDRONEPHR	50_60	UKBB	L12_INFECT_SKIN_OTHER	-13.507077924273	0.825627564972621	-13.4977204454158	1.05415136720879	1.71665690477601	-13.4805111566494	1739.35357147502	1.00500616426933	1326.86472654789	1.00501925673911	0.712767563167594	2153.4843757157	0.993804031107939	0.411353025537009	0.991883545630553	0.294230251215908	0.0160209213487456	0.995005386805279	813	47266	571	526	482	426	330	168	2	3	2	2	2	0	47036	47081	47125	47181	47277	47439	470	469	470	470	470	472
N14_HYDRONEPHR	50_60	UKBB	L12_LICHENPLANUS	-11.9418453453927	-11.9550103909557	-11.9401614457167	-11.9497313543996	-11.9625570035107	-12.0010302785075	1734.12160086145	1313.96790419065	1496.34663907931	1909.10997133406	1741.00233728462	3361.96551561827	0.994505495626213	0.992740624346783	0.99363331388443	0.995005817350461	0.994517718768603	0.997151839781562	141	49717	119	109	82	52	44	16	0	0	0	0	0	0	49212	49222	49249	49279	49287	49315	527	527	527	527	527	527
N14_HYDRONEPHR	50_60	UKBB	L12_LICHENPLANUS_INCLAVO	-11.9433266437022	-11.9566655980936	-11.9411720968012	-11.9516093924278	-11.9626563734197	-12.0008367908797	1717.31637875077	1294.83283675059	1477.59036947545	1881.00659207892	1712.38142333628	3313.86701180748	0.994451040452472	0.992632328257663	0.993551952326205	0.994930405619995	0.994426042551216	0.997110547457441	141	51481	119	109	82	52	44	16	0	0	0	0	0	0	50948	50958	50985	51015	51023	51051	555	555	555	555	555	555
N14_HYDRONEPHR	50_60	UKBB	L12_NAILDIS	-12.1209797371347	1.23884556067772	1.3348963207501	-12.1228448349362	1.46172983032851	-12.128670264826	1086.94127555866	1.00478766000416	1.00427879208258	881.996772533273	1.00361895242334	1290.05199623597	0.991102608417988	0.217597161461842	0.183779055605413	0.989033603659634	0.145265782793273	0.992498646401726	477	47750	339	310	278	253	185	99	2	3	2	1	1	0	47367	47396	47428	47453	47521	47607	519	518	519	520	520	521
N14_HYDRONEPHR	50_60	UKBB	L12_NONIONRADISKIN	-13.0345683262907	0.629808245509297	-13.0264673076581	1.18669802373459	-13.0517243052814	-13.0131609396755	1189.79015855554	1.00341885073767	1034.43852642325	1.00346220853733	1284.64230869061	2203.23042123244	0.991259069746489	0.5302251468305	0.989952672694252	0.236966283736832	0.991893782344912	0.995287401748	798	50592	675	561	440	327	227	75	2	2	1	1	0	0	50171	50285	50406	50519	50619	50771	542	542	543	543	544	544
N14_HYDRONEPHR	50_60	UKBB	L12_OTHERCONTACT	3.05203184134371	-12.0721585766957	-12.0967673347122	-12.0982374330152	-12.1706528318163	-12.2048763856347	1.00723237545649	1411.48035986717	1446.79703038431	1608.92344512374	1617.05362725309	2049.83577339579	0.00244459101038393	0.993175908227243	0.993328911219233	0.994000394534833	0.993994828529467	0.995249363376413	175	47590	117	112	101	91	66	38	1	0	0	0	0	0	47141	47146	47157	47167	47192	47220	506	507	507	507	507	507
N14_HYDRONEPHR	50_60	UKBB	L12_OTHERDISSKINANDSUBCUTIS	2.61029683684111	-13.1617443411682	-13.1598754922344	-13.1693508510116	2.06495116374143	-13.1576589145342	0.716381288033972	1534.34875581409	1775.48052370611	2040.07862082542	1.00420123992241	2824.75562153547	0.000268719905165067	0.993155777801479	0.99408612756033	0.994849439312947	0.0397524424177129	0.996283482060857	432	45908	344	282	212	159	112	61	2	1	1	1	1	0	45540	45602	45672	45725	45772	45823	454	455	455	455	455	456
N14_HYDRONEPHR	50_60	UKBB	L12_OTHERSKINSUBCUTIS	1.07651148669527	-0.61921514845649	-0.407695632788868	0.538671163362986	0.566764057216758	-11.9961467784927	0.587610854161177	1.0042130793547	1.00422914025764	0.712862091421651	0.711891365935629	610.53681627424	0.0669492903836584	0.537487186882329	0.684758256808871	0.449861657245639	0.425951593447167	0.984323755402948	3088	47522	2408	2160	1792	1408	1008	437	7	5	4	4	2	0	47722	47970	48338	48722	49122	49693	473	475	476	476	478	480
N14_HYDRONEPHR	50_60	UKBB	L12_OTHPIGMENTATION	3.22358316840247	-12.1113524048896	-12.1191953029203	2.28305137633497	-12.0990875329588	-12.1086177420832	0.717134884781974	1117.93047593575	1203.40574734709	1.0047278573944	1331.11908566923	2045.27036734906	6.9541749790662e-06	0.991356106419092	0.991964841953803	0.0230679002521127	0.992747799711509	0.995276310229849	268	45556	197	175	152	126	95	49	2	0	0	1	0	0	45176	45198	45221	45247	45278	45324	449	451	451	450	451	451
N14_HYDRONEPHR	50_60	UKBB	L12_PAPULOSQUAMOUS	1.57036981775872	1.0001238105306	-13.137555994772	2.52193718875581	-13.1375694183668	-13.1567591374818	1.00535653698752	1.00448054429454	1275.39856735851	0.584262204465162	1422.40507688032	2189.016712429	0.118287307687859	0.31941405923502	0.99178133957839	1.58560300922326e-05	0.992630710517694	0.995204462476793	653	50026	492	441	371	288	227	109	5	4	3	3	0	0	49652	49703	49773	49856	49917	50035	530	531	532	532	535	535
N14_HYDRONEPHR	50_60	UKBB	L12_PRURITUS	1.69859584234829	1.6845226945444	-12.4520256305848	1.38055255755718	1.36128229177612	-12.4215525253406	1.00675793706679	0.713943439692583	927.921337840806	1.00430716816909	1.00373297175344	1766.00489634779	0.0915660754630234	0.0183014359011215	0.98929329414167	0.16924562857904	0.17502931955753	0.994387963883074	594	47747	437	428	359	300	234	93	3	2	1	2	1	0	47391	47400	47469	47528	47594	47735	510	511	512	511	512	513
N14_HYDRONEPHR	50_60	UKBB	L12_PSORIASIS	-12.1556466117321	1.41871961110573	-12.1486874179528	2.89853146154202	-12.1443440299159	-12.1641122286697	1154.21192138633	1.00449316301536	942.713112481875	0.584559126152942	1074.22303470833	1626.80977078154	0.991597190002048	0.157839989594989	0.989717994048316	7.10426443106973e-07	0.990979919544127	0.994034049291415	447	49926	333	289	250	196	148	71	4	4	3	3	0	0	49506	49550	49589	49643	49691	49768	530	530	531	531	534	534
N14_HYDRONEPHR	50_60	UKBB	L12_PSORI_ARTHRO	-11.9881282808507	-11.9839246464132	-11.9716063453279	-11.9844345588128	-11.9548732158669	-11.9411904677529	2111.36399594522	1615.66738424756	1866.0663511639	2107.60088656278	2012.21171749035	2757.81413176057	0.995469710058369	0.994081887849647	0.994881267569788	0.995463019666057	0.995259667475338	0.996545212517908	113	49721	83	73	56	47	34	19	0	0	0	0	0	0	49223	49233	49250	49259	49272	49287	528	528	528	528	528	528
N14_HYDRONEPHR	50_60	UKBB	L12_PSORI_NAS	-12.1966313360784	1.88493416809953	-12.1983640036239	2.68866535801342	-12.1958714164453	-12.2924696995543	1472.95201765436	1.00403441319109	1404.21157120186	1.0034680688145	1989.21741565204	3478.54130417996	0.993393272479634	0.0604687532225415	0.993068876447632	0.00737601539604706	0.995108208650302	0.997180441306698	246	49908	212	181	122	78	43	16	2	2	1	1	0	0	49408	49439	49498	49542	49577	49604	532	532	533	533	534	534
N14_HYDRONEPHR	50_60	UKBB	L12_RADIATIONRELATEDSKIN	-13.0322846319148	0.5913119376032	-13.0266215967342	1.13803779130211	-13.055530277807	-13.016900096104	1167.7469133434	1.00344036466569	1009.45659519346	1.00349414456425	1248.55666023995	2082.54796076443	0.991095636619093	0.555670384650709	0.989703914132941	0.256763018522036	0.991657073683143	0.995012880286529	836	50607	702	584	461	342	240	82	2	2	1	1	0	0	50197	50315	50438	50557	50659	50817	542	542	543	543	544	544
N14_HYDRONEPHR	50_60	UKBB	L12_ROSACEA	-12.9570930299038	-12.9603258989322	-12.9505585281984	-12.9508673081815	-12.9237365640012	-12.8558371379329	1992.09171264228	1413.49165576353	1466.94796868152	1614.85649269221	1692.17768900234	2737.1931535547	0.99481038371772	0.992684287166817	0.992956180653146	0.9936011736317	0.993906343467621	0.996252571272362	351	47717	254	250	229	193	132	58	0	0	0	0	0	0	47299	47303	47324	47360	47421	47495	515	515	515	515	515	515
N14_HYDRONEPHR	50_60	UKBB	L12_SCARCONDITIONS	-12.9366520878945	-12.9435670427429	-12.9169152687477	-12.9134964173935	-12.885976747566	-12.8672287916886	2587.56634716008	1929.26110837458	2148.89582919073	2400.39807222812	2580.89176293241	3806.36933502904	0.996010957562269	0.994646968839759	0.995203981010518	0.995707616233682	0.99601630749165	0.997302798878351	199	45536	151	143	114	92	61	36	0	0	0	0	0	0	45137	45145	45174	45196	45227	45252	447	447	447	447	447	447
N14_HYDRONEPHR	50_60	UKBB	L12_SEBORRHOEIC	-13.1803821182781	-13.1523292645369	-13.1541770066692	1.67191049991054	-13.157422755937	-13.1014279951843	2042.03653684979	1520.21701691578	1545.88473732312	1.00526938723056	1600.50115007829	2461.62403987572	0.994850067475449	0.993097097697496	0.993210756380662	0.0962830666195736	0.993440813066067	0.995753462916716	399	47639	275	252	235	212	175	84	0	0	0	1	0	0	47258	47281	47298	47321	47358	47449	505	505	505	504	505	505
N14_HYDRONEPHR	50_60	UKBB	L12_SEBORRKERAT	-13.9957573781978	0.0173402436979827	0.235708404325604	0.520210468732836	-13.9967230463177	-14.0043950651708	1516.08504629528	1.00436848484404	1.00434184280983	1.00411368254971	1451.22647837216	2565.69383001309	0.992634423676957	0.986225348931182	0.814449800226673	0.60440297345043	0.992304718629868	0.995644907045863	1558	46397	1244	1138	933	724	513	186	3	3	2	1	0	0	46259	46365	46570	46779	46990	47317	449	449	450	451	452	452
N14_HYDRONEPHR	50_60	UKBB	L12_SKINSUBCUTISNAS	2.69771689719676	-13.1611839318765	-13.1597604863483	-13.1571420831322	-13.1375853132715	-13.1534171642613	0.716385770899502	1605.34316367538	1890.37656682705	2225.88301579149	2214.01203348317	2909.3399300342	0.000166061773572412	0.9934587270407	0.994445612005073	0.995283750616617	0.995265511291144	0.996392696289743	391	45879	315	256	188	136	95	54	2	0	0	0	0	0	45501	45560	45628	45680	45721	45762	452	454	454	454	454	454
N14_HYDRONEPHR	50_60	UKBB	L12_SKIN_SUBCUTAN	0.678046990791314	0.47130023560825	-1.14527185837345	0.831516011876626	0.925291839798523	-0.148961496500668	0.513780390702488	0.421540722912253	1.0054417764254	0.420897769803484	0.389398608608658	1.00413374631821	0.186928043127474	0.263549053161812	0.254672592629721	0.0482026899681396	0.0174916299367009	0.88206792878824	6777	38701	5042	4599	3874	3223	2478	1190	20	19	14	14	8	1	40054	40497	41222	41873	42618	43906	362	363	368	368	374	381
N14_HYDRONEPHR	50_60	UKBB	L12_URTICARIAERYTHEMA	1.73639335996224	1.15552026817689	-13.1187114719148	-13.1148526301813	1.18195342329779	-13.0803320447496	1.00609600960003	1.00463866017724	1313.95741760699	1411.90575277515	1.00365607351676	1990.36450786109	0.0843703665621411	0.250067703117823	0.992033955360094	0.992588748975583	0.238937022837915	0.994756478110545	589	50652	398	361	330	291	257	131	3	2	1	1	1	0	50301	50338	50369	50408	50442	50568	539	540	541	541	541	542
N14_HYDRONEPHR	50_60	UKBB	LUNG_CANCER_MESOT	-12.045449896825	-11.9841062303554	-11.8848006727607	-11.9266977005922	-12.0388799424772	-11.9029812002819	2118.74030636797	1958.21441812453	2683.5466508438	3634.47632299909	4690.32922990474	8847.65811471446	0.995463895835146	0.995117044609468	0.996466367386149	0.997381710587205	0.997952035898258	0.998926585776794	164	26275	157	81	35	22	9	4	0	0	0	0	0	0	26094	26170	26216	26229	26242	26247	188	188	188	188	188	188
N14_HYDRONEPHR	50_60	UKBB	M13_ADHCAPSULITIS	2.46525849426539	1.90364758804599	-12.6283587360431	-12.6218485439634	-12.5780053706925	-12.5880118656609	1.00950970268957	1.00520987069231	1611.5628699997	1913.66119653597	1968.02076334129	3629.04397750599	0.0146047118968865	0.0582540537095942	0.993747765269258	0.994737467069344	0.994900598532463	0.997232395021844	248	40798	196	186	153	113	73	28	2	1	0	0	0	0	40449	40459	40492	40532	40572	40617	399	400	401	401	401	401
N14_HYDRONEPHR	50_60	UKBB	M13_ARTHRITISNAS	-14.0223812452343	-14.0185609967944	1.33524458813837	-14.013388416792	-14.0212530365385	-14.0515321801097	1627.22472758817	1254.0448311775	0.713752630362617	2018.12005051113	2330.8446492221	4309.47231145849	0.993124426612962	0.991080892680394	0.0613813233985272	0.994459706988777	0.995200334842903	0.99739840985025	1305	38842	1160	974	667	407	218	75	2	2	2	0	0	0	38612	38798	39105	39365	39554	39697	373	373	373	375	375	375
N14_HYDRONEPHR	50_60	UKBB	M13_ARTHROPATHIES	0.675840031502477	0.0880873163510756	1.06158458391289	0.894637692613618	0.27017237667942	-13.0412060367265	0.459011764244649	0.456589660092894	0.329634752473636	0.418629081992212	0.583824405178955	713.887704280205	0.140918120333078	0.847018123876014	0.00127972795066871	0.0325926792611907	0.643534201690529	0.985425161157463	7450	43358	6043	5371	4119	2974	2009	888	26	21	18	9	3	0	44330	45002	46254	47399	48364	49485	409	414	417	426	432	435
N14_HYDRONEPHR	50_60	UKBB	M13_ARTHROSIS	0.940509711269941	0.0970553014586368	1.54715588411063	0.452302676176073	0.997816092610967	-12.3039311937793	0.511914205307929	0.585108773867628	0.346893269036884	0.713553010816121	0.584185085657626	761.2414875662	0.0661743414016911	0.868254806088527	8.19465307725691e-06	0.526163077637363	0.0876274600597818	0.987104369016452	4715	42193	4024	3482	2529	1695	1065	401	18	14	13	5	3	0	42473	43015	43968	44802	45432	46096	393	397	398	406	408	411
N14_HYDRONEPHR	50_60	UKBB	M13_ARTHROSIS_INCLAVO	0.854623479307122	0.016042918380772	1.46368406479	0.369319260097789	0.924041319564765	-12.2108772082502	0.509763489963628	0.58389372032962	0.344761863643937	0.712522815760115	0.583064248709973	703.853271264507	0.0936383810678944	0.978080280565298	2.18113358076644e-05	0.604230679684249	0.113011354335596	0.986158504772978	4715	47474	4024	3482	2529	1695	1065	401	18	14	13	5	3	0	47680	48222	49175	50009	50639	51303	467	471	472	480	482	485
N14_HYDRONEPHR	50_60	UKBB	M13_ARTHROSIS_KNEE	1.05961867084229	0.889667951247347	1.87183754361594	0.444591261902177	0.522791503532217	-11.559736990088	0.716952979972718	0.585996493724365	0.420990702728136	1.00519377330934	1.00438859958637	717.727412733787	0.139421903254933	0.128960514998872	8.73748812245996e-06	0.658276409451752	0.602710106860027	0.98714980539775	2101	39107	1742	1535	1182	832	547	215	11	9	8	2	1	0	39091	39298	39651	40001	40286	40618	364	366	367	373	374	375
N14_HYDRONEPHR	50_60	UKBB	M13_ARTHROSIS_KNEE_PRIM_ICD10	2.59823894576988	-11.1402802357994	2.93491338496897	2.43104276962663	2.3788783464467	-11.2093051599394	1.00539197145519	694.131578825617	0.712862028183801	1.00362633437641	1.00328571638732	1196.33930086322	0.00975756194399392	0.987195113574925	3.83695006054735e-05	0.0154243593052547	0.0177358257668939	0.992524193883013	222	51230	168	155	119	96	67	41	4	3	4	2	1	0	50731	50744	50780	50803	50832	50858	549	550	549	551	552	553
N14_HYDRONEPHR	50_60	UKBB	M13_ARTHROSIS_OTH	1.07398392823132	-0.166248414324476	1.3504660567621	-12.6824558491601	2.36463635192183	-12.7113822408863	0.715573321672025	1.00467999800324	0.58530600517156	814.169868699919	0.508317407168112	1648.04748346698	0.133388683908623	0.868570915577428	0.0210390998882637	0.987571725646311	3.28907500260752e-06	0.993845981272661	2047	39948	1793	1535	1049	668	384	140	7	6	6	4	4	0	39805	40063	40549	40930	41214	41458	390	391	391	393	393	397
N14_HYDRONEPHR	50_60	UKBB	M13_ARTHROSIS_POLY	-13.4637799343994	-13.4574035188805	1.61181934839273	2.19614670272838	-13.4595598280503	-13.6218005677475	1926.21547077946	1473.24565260748	1.0052792182826	1.00529690614047	2932.22285133992	5452.35574464113	0.994423025445966	0.992711802571696	0.108856324786815	0.0289200070016211	0.99633754396787	0.998006620703786	587	37828	532	440	285	163	90	33	2	2	2	1	0	0	37534	37626	37781	37903	37976	38033	347	347	347	348	349	349
N14_HYDRONEPHR	50_60	UKBB	M13_ARTHTROSIS_COX	-14.0089340465476	-14.0186434273063	-14.0080689622642	-14.0319923388859	-14.0200728761066	-14.1026225205212	1921.09370608068	1501.41524783732	1856.64006407308	2317.92800829175	2647.13547116855	5318.01861983443	0.99418174496513	0.992550297692185	0.993980138569017	0.995169892411664	0.995774168903342	0.997884127079641	982	38449	876	722	492	309	174	56	0	0	0	0	0	0	38201	38355	38585	38768	38903	39021	354	354	354	354	354	354
N14_HYDRONEPHR	50_60	UKBB	M13_ARTHTROSIS_COX_PRIM_ICD10	-11.9893176034424	-12.0098412642238	-12.0413601747586	-12.0360310941451	-12.0186476725018	-12.1051284647888	1564.82782768836	1212.92947432542	1535.03841954266	1832.1342547954	2142.46548472324	3212.06811885681	0.993886868798066	0.992099861904591	0.993741188024234	0.994758411244613	0.995524108466219	0.996993067429287	163	51462	146	124	80	53	27	13	0	0	0	0	0	0	50926	50948	50992	51019	51045	51059	553	553	553	553	553	553
N14_HYDRONEPHR	50_60	UKBB	M13_BONECONTINUITY	-12.5249512434862	-12.5363635997872	2.18764817255049	-12.5569298576199	-12.533351258222	-12.5505471105444	1838.95740257071	1439.10720850596	1.00384405745756	1944.68307748249	2106.36113840538	3803.88177389003	0.99456573167753	0.993049548776203	0.0293115474379339	0.994848049556394	0.995252424538153	0.997367460348205	222	48497	183	153	125	90	53	18	1	1	1	0	0	0	48057	48087	48115	48150	48187	48222	478	478	478	479	479	479
N14_HYDRONEPHR	50_60	UKBB	M13_BONEDENSOTH	-12.0428467145866	-12.0225612461767	2.86170634647445	-12.0126374988978	-12.0343517028627	-11.9406668106926	1623.76538130392	1355.50590310698	1.00423668853884	2373.62512612386	3036.29556472623	6965.36195969911	0.99408244966766	0.992923313569383	0.00437696551461141	0.995962017348555	0.996837594338842	0.998632193261081	176	48769	169	128	80	38	20	4	1	1	1	0	0	0	48292	48333	48381	48423	48441	48457	483	483	483	484	484	484
N14_HYDRONEPHR	50_60	UKBB	M13_BONEDISNAS	-11.9573174500066	-11.9737029791606	-11.9698323908283	-11.9843309864443	-11.9721941602326	-12.0736410836275	1715.61062269473	1224.37626746079	1392.09159239704	1550.76717427653	1550.51956791059	2580.75897096729	0.994439016864029	0.992197267524505	0.993139512637307	0.993834008323747	0.99383926900479	0.996267246658356	166	48437	127	121	100	81	60	23	0	0	0	0	0	0	47998	48004	48025	48044	48065	48102	478	478	478	478	478	478
N14_HYDRONEPHR	50_60	UKBB	M13_BURSOPATHY	-11.9637840021527	-11.9611962530922	-11.9728411217823	-11.9993642927549	-12.0160780914298	-12.0218763157401	2073.93673540176	1526.60957698749	1882.59048384186	2269.12749458801	2499.588841223	5027.4901341881	0.995397320738364	0.993748528558098	0.994925672489617	0.995780729416924	0.996164406679243	0.998092077735212	107	40786	96	86	62	36	22	10	0	0	0	0	0	0	40397	40407	40431	40457	40471	40483	400	400	400	400	400	400
N14_HYDRONEPHR	50_60	UKBB	M13_CARTILAGE	-12.8109224766132	-12.7667110483598	2.23881130598216	2.37975461770915	-12.7541259083917	-12.7943614704688	2506.25763003326	1806.47294415762	1.00678056630659	1.00608645952203	2045.9690350554	3717.12255138246	0.995921571422161	0.994361234759858	0.0261664044139877	0.0180126512560819	0.995026193424163	0.997253681259009	211	37103	152	143	138	123	84	31	2	2	2	1	0	0	36817	36826	36831	36846	36885	36938	343	343	343	344	345	345
N14_HYDRONEPHR	50_60	UKBB	M13_CERVICALGIA	-12.1578498770592	1.95521513388045	-12.1478133929232	2.49980297072582	-12.1154624266974	3.41526979499267	1573.70503557848	1.00746922605203	1308.15605425899	1.00585094274817	1530.54852317069	1.00587911033412	0.993835906987449	0.0522923144784815	0.992590781948507	0.0129456174421598	0.993684199278929	0.000685513350458883	281	40869	212	200	159	121	87	35	1	1	1	2	1	1	40553	40565	40606	40644	40678	40730	384	384	384	383	384	384
N14_HYDRONEPHR	50_60	UKBB	M13_CERVICDISC	-12.6602905781994	-12.6420833645628	-12.64579387887	2.34816294335387	-12.6409411991612	-12.6149191663169	1887.38505222544	1401.52939040588	1520.33506967802	1.0066094114993	1805.29233120729	2885.21329655905	0.994647952401974	0.992803014750816	0.993363458126907	0.0196615395583558	0.994413132309264	0.996511447808172	305	40880	228	219	186	135	94	46	1	1	1	1	0	0	40577	40586	40619	40670	40711	40759	379	379	379	379	380	380
N14_HYDRONEPHR	50_60	UKBB	M13_CHRONDROPATHIES	-12.4871785567713	-12.4906609360339	1.96166208419346	-12.493806297757	-12.4731852237185	-12.458386001755	1779.96778464639	1276.73116911493	1.00459175029647	1492.10914563102	1478.36544062457	2476.09955597827	0.994402569900704	0.992194169941869	0.0508556525352578	0.99331918935318	0.993268211250753	0.995985495866448	273	51000	194	185	166	139	106	47	1	1	1	0	0	0	50544	50553	50572	50599	50632	50691	534	534	534	535	535	535
N14_HYDRONEPHR	50_60	UKBB	M13_DEFORMDORSO	2.27498576242914	1.72194803403948	-12.5043931467695	-12.496362356023	-12.4838542216855	-12.5534012527163	1.00686193319544	1.00556675487058	1475.82831063995	1881.84880796191	2085.37194331499	3507.80246498936	0.0238534589867395	0.0868201362151975	0.993239767261084	0.994701709685206	0.995223578660978	0.997144610118341	339	41113	292	253	184	124	69	25	2	1	0	0	0	0	40774	40813	40882	40942	40997	41041	384	385	386	386	386	386
N14_HYDRONEPHR	50_60	UKBB	M13_DISSYNOTENDNAS	-12.1559585121947	-12.1471914916636	2.96250638854494	-12.1692923221565	-12.2169583273949	-12.2667540366237	2094.91171848685	1561.5803393498	1.00727383281454	2166.57230884049	2121.90666980018	4029.15791872969	0.995370211973613	0.993793493321156	0.00327034972644432	0.995518432795733	0.995406174685502	0.997570847622626	131	40760	103	93	68	52	38	15	1	1	1	0	0	0	40387	40397	40422	40438	40452	40475	400	400	400	401	401	401
N14_HYDRONEPHR	50_60	UKBB	M13_DORSALGIA	2.04302574353484	1.19071106487278	-12.6162690556272	1.73340491570447	0.693429430451012	2.32976215898112	0.513872320549526	0.586993675211174	649.83881294845	0.586460595246679	1.00471622097265	0.713515114446967	7.01590227553111e-05	0.0425102169254978	0.984510475888886	0.00311954614886267	0.490084510503512	0.0010939081182306	1802	42176	1404	1230	976	738	527	225	9	5	4	6	3	2	42152	42326	42580	42818	43029	43331	413	417	418	416	419	420
N14_HYDRONEPHR	50_60	UKBB	M13_DORSALGIANAS	1.61166172370856	1.13085849569561	-12.4868632032264	1.84092629764921	1.99970358572476	-12.4211159822466	1.00718257396368	1.00555929646773	1061.63436600985	1.00574170540134	1.00502191837547	2397.07862918305	0.10956123121478	0.260755828747616	0.990615558457422	0.0671876695940671	0.0466227342559542	0.995865562273	658	41317	546	454	349	237	158	60	3	2	2	2	1	0	41032	41124	41229	41341	41420	41518	394	395	395	395	396	397
N14_HYDRONEPHR	50_60	UKBB	M13_DORSOPATHY	1.48460209687473	0.209639649667593	1.06229324709537	1.28099253795286	0.139928874850306	1.6553376428524	0.424084980676643	0.586340739818226	0.420324956972434	0.420251583808797	0.713083108839106	0.507819924278361	0.000464005855107229	0.720688376185234	0.0114938611400827	0.00230250088410825	0.844429515244276	0.00111532410649157	4642	43678	3426	3103	2638	2161	1667	812	18	13	12	10	6	4	44446	44769	45234	45711	46205	47060	430	435	436	438	442	444
N14_HYDRONEPHR	50_60	UKBB	M13_DORSOPATHYOTH	1.47679544522562	-0.724054087847572	0.800130380564131	1.22282138800457	0.655367086569854	1.73594143158147	0.462835476416402	1.00551268903327	0.51055697572554	0.458814909180015	0.585019718574519	0.508060004066647	0.00141900670382641	0.471472978898358	0.117074592301322	0.00769485865353062	0.262608154997527	0.000633608888568126	3970	42999	2877	2631	2290	1903	1488	736	13	8	10	10	7	4	43660	43906	44247	44634	45049	45801	419	424	422	422	425	428
N14_HYDRONEPHR	50_60	UKBB	M13_DUPUTRYEN	-13.1405595850509	-13.1279361560069	-13.16113252742	-13.1543769723288	-13.1691919710036	-13.1673495784441	2240.92760820373	1735.22720550881	2247.37235024269	2869.95726402744	3025.08036341739	5444.39708859714	0.995321317168413	0.993963627576444	0.99532743008858	0.996342928978213	0.996526551198371	0.998070307047339	224	41037	206	169	106	63	41	15	0	0	0	0	0	0	40653	40690	40753	40796	40818	40844	402	402	402	402	402	402
N14_HYDRONEPHR	50_60	UKBB	M13_ENTESOPATHYOTH	-12.2932018174044	-12.3068100444484	-12.3023825068701	-12.2972338460483	3.51769150368027	-12.2977479919722	1608.67449921332	1221.50880249549	1321.16193263898	1546.03680933383	0.585084271363326	2617.08479851138	0.993902768724907	0.991961377940319	0.992570373874876	0.993653663671954	1.82929991486602e-09	0.996250733965162	268	40809	202	180	160	121	86	36	1	1	2	3	3	0	40473	40495	40515	40554	40589	40639	401	401	400	399	399	402
N14_HYDRONEPHR	50_60	UKBB	M13_FIBROBLASTIC	-14.0760986315353	-14.0592816313611	0.191507205047858	1.10726572343705	0.48558975798063	-14.0401258260058	1572.86178889287	1170.6612439524	1.00501559696306	0.714019440864381	1.00423110762578	2348.54117004097	0.992859543071571	0.990417882069704	0.848877010289987	0.120961581756803	0.62870964521284	0.995230088770013	1557	41469	1164	1070	948	787	571	245	3	4	4	3	1	0	41457	41551	41673	41834	42050	42376	402	401	401	402	404	405
N14_HYDRONEPHR	50_60	UKBB	M13_GANGLION	-12.4686141876722	-12.4795118190169	2.12041494416075	-12.5113071571704	-12.5052388992775	-12.5140369477218	1871.59562193991	1295.7093267935	1.00721934760347	1649.81734239243	1576.57500171986	2112.98636941777	0.994684513551576	0.9923153629771	0.0352724532761783	0.993949340402955	0.993671323970013	0.995274603447997	278	40867	199	188	155	126	103	55	1	1	1	0	0	0	40546	40557	40590	40619	40642	40690	399	399	399	400	400	400
N14_HYDRONEPHR	50_60	UKBB	M13_GOUT	1.47512827869262	1.59401837001341	-13.7470690196803	-13.7634966733575	-13.7641752622581	-13.774665614868	1.00794655964538	0.71604006813053	1657.8844211664	1905.87211834793	1891.68454632465	3192.79166874811	0.143331023618397	0.0260035959848123	0.993384069302128	0.994238025762177	0.994194525692992	0.996557696188891	625	37489	476	420	354	273	198	95	3	2	0	0	0	0	37285	37341	37407	37488	37563	37666	350	351	353	353	353	353
N14_HYDRONEPHR	50_60	UKBB	M13_HALLUXRIGIDUS	-11.8854691502109	-11.8981651706508	-11.8931085707535	-11.9126659516179	-11.931126324748	-11.9362723657933	1784.02926806743	1229.40709755304	1613.73126825996	1957.53025987933	2433.43718997279	3314.43359708577	0.994684413337795	0.992278217592674	0.994119688951893	0.995144456375324	0.996087992989587	0.997126583903684	165	37142	137	130	85	55	31	16	0	0	0	0	0	0	36826	36833	36878	36908	36932	36947	344	344	344	344	344	344
N14_HYDRONEPHR	50_60	UKBB	M13_HALLUXVALGUS	-13.8326789319585	-13.831547782955	-13.8325266089143	-13.8149240900989	-13.8148173589695	-13.7966636643967	2519.91026663024	1855.09877338591	2085.06380629793	2603.75389658528	2754.13332336873	4734.43645156279	0.995620151371383	0.994051057368848	0.994706791020831	0.995766626432055	0.995997803314355	0.997674880746462	595	37470	503	459	361	240	153	63	0	0	0	0	0	0	37217	37261	37359	37480	37567	37657	345	345	345	345	345	345
N14_HYDRONEPHR	50_60	UKBB	M13_HAMMERTOE	-11.841260122062	-11.8765809779698	-11.8241167255469	-11.8138739984062	-11.8109882459286	-11.7772918721319	1736.34352300109	1375.9627861694	1582.78151412577	2038.39807380381	2280.71731674113	3613.02942260856	0.994558746426931	0.993113169172633	0.994039485332754	0.995375753628344	0.995868070550142	0.997399162416734	154	37180	136	114	85	54	33	15	0	0	0	0	0	0	36855	36877	36906	36937	36958	36976	343	343	343	343	343	343
N14_HYDRONEPHR	50_60	UKBB	M13_IMPINGEMENT	-13.0768426954568	0.870455451526955	-13.0399857493466	1.38928661109375	-13.0363733884939	-13.0237882377718	1442.29317979395	1.00513950312335	1146.16174672836	1.00492568419043	1442.12460757348	2246.21848562907	0.992765917438541	0.386487629282457	0.990922591089752	0.166825298180389	0.992787461402035	0.995373815413967	697	41061	539	498	425	319	207	98	2	2	1	1	0	0	40817	40858	40931	41037	41149	41258	400	400	401	401	402	402
N14_HYDRONEPHR	50_60	UKBB	M13_INTERVERTEB	1.15090640553217	-13.5334323270811	0.808351209349527	-13.5552050443723	-13.5493327539478	2.04417939723887	1.00847102330843	1182.55286839711	1.00610543195097	1532.44568200533	1557.00131284843	1.00457117770162	0.253770502293493	0.990869007809163	0.421717097254507	0.992942426662278	0.993056738694624	0.0418631893923523	1055	41439	809	722	608	444	322	148	2	1	2	1	1	1	41292	41379	41493	41657	41779	41953	391	392	391	392	392	392
N14_HYDRONEPHR	50_60	UKBB	M13_JOINTOTH	1.4342141265937	0.151463046557696	-13.0747075818003	0.779100165330353	0.879346599766129	-13.0738353304369	0.716824621698876	1.00530594885572	872.516212944096	1.00537059753997	1.00510061934292	1612.68141390457	0.0454152373381371	0.880241062332424	0.988044099639867	0.438376128795041	0.381636944720942	0.993531706256349	1546	38294	1241	1105	821	609	407	199	4	2	1	2	1	0	38228	38364	38648	38860	39062	39270	367	369	370	369	370	371
N14_HYDRONEPHR	50_60	UKBB	M13_KNEEDERANGEMENTS	-13.3686923220174	0.701225248405476	1.28449022321736	1.5214884944226	0.401078844447666	1.22120987541379	1103.65488964152	0.715064786864231	0.587277583347516	0.58758390258533	1.00521431663758	1.00545271016202	0.990335373440727	0.326767462166427	0.0287283378058941	0.00961439428819034	0.6898944268499	0.224523617452112	1794	37709	1341	1235	1048	842	611	298	8	9	8	5	2	1	37804	37910	38097	38303	38534	38847	350	349	350	353	356	357
N14_HYDRONEPHR	50_60	UKBB	M13_LATERALEPICOND	-11.6117179323531	-11.6168364976705	-11.6064364359354	-11.5766527176021	3.81490610374237	-11.6043094748038	1983.88255392596	1501.62169591403	1374.63825209136	1562.07026231819	0.715364309145549	2316.88607163677	0.995329986875635	0.993827471954017	0.99326332844595	0.994086855029398	9.67013822327366e-08	0.99600374797408	104	40709	64	59	65	57	47	21	1	1	2	2	2	0	40348	40353	40347	40355	40365	40391	400	400	399	399	399	401
N14_HYDRONEPHR	50_60	UKBB	M13_LIMBPAIN	1.50713121158082	0.992639696464369	-13.1462176789471	-13.1385466247506	1.69643689038384	2.66423081170079	1.0070998241788	1.00516345739156	1349.4981229378	1605.15487376458	1.00467718800459	1.00498220292193	0.134521772590465	0.323377703033073	0.992227482170636	0.993469211838109	0.0913077563607856	0.00802484054986224	663	41306	534	465	355	255	173	77	2	1	0	2	2	1	41019	41088	41198	41298	41380	41476	414	415	416	414	414	415
N14_HYDRONEPHR	50_60	UKBB	M13_LOWBACKPAIN	3.07781281604388	-13.1573516734229	-13.1643194781989	1.36213644805762	-13.1424291454309	2.1924064668477	0.466707364693514	1119.39515386605	1229.66528713471	1.00572176082657	1386.96325846173	1.00447775549839	4.26007358276193e-11	0.990621894331258	0.991458320616316	0.175612952531675	0.992439609108603	0.0290628350941384	847	41281	637	584	482	373	278	126	6	1	1	2	1	1	41097	41150	41252	41361	41456	41608	388	393	393	392	393	393
N14_HYDRONEPHR	50_60	UKBB	M13_LOWBACKPAINORANDSCIATICA	2.72365184985889	0.535334882699126	-13.1486519111076	1.03990133210432	-13.1200760170658	1.91388523985753	0.460770830164725	1.00472426268737	1045.42916547644	1.00426805578548	1189.20912989779	1.00350156731605	3.39878125991118e-09	0.594159771898947	0.989965049652411	0.300443944039406	0.991197432422075	0.0564937840192434	1082	50784	820	739	593	459	341	155	7	2	1	2	1	1	50522	50603	50749	50883	51001	51187	517	522	523	522	523	523
N14_HYDRONEPHR	50_60	UKBB	M13_MENISCUSDERANGEMENTS	-13.5442673406143	0.784536723630431	1.66117155448675	0.521763991270614	0.506474182927643	-13.6166444966185	1248.29024951422	0.715249062757017	0.511648004787227	1.00585190604424	1.00520837435334	1780.39530237801	0.991342919034029	0.272697317475923	0.00116748196239362	0.603950125384279	0.614366828188018	0.993897757153664	1637	37663	1243	1142	966	760	545	256	7	7	6	2	1	0	37702	37803	37979	38185	38400	38689	348	348	349	353	354	355
N14_HYDRONEPHR	50_60	UKBB	M13_MUSCLE	3.10428783291461	-12.1563457672728	2.70243950740055	-12.1697914149562	-12.2530228126529	-12.3725562887788	1.00917057490326	1541.84938224562	1.00642812081903	2129.44111703432	2029.05820989033	3081.94877438829	0.00209742669723847	0.993709333591109	0.00724910028336387	0.995440101281397	0.995181785195477	0.996796882152592	135	40807	106	96	82	59	40	17	2	1	1	0	0	0	40433	40443	40457	40480	40499	40522	401	402	402	403	403	403
N14_HYDRONEPHR	50_60	UKBB	M13_MUSCULOSKELEOTH	-11.1437457688067	2.53039943305549	-11.1583642620079	-11.1402552761613	-11.190591615009	-11.0506175487265	1277.35633607925	1.00454482430337	1072.92796536671	1270.70225478431	1329.28005860326	2510.75735717929	0.99303928773687	0.0117704954655258	0.991702214530732	0.993005030256265	0.993283059688895	0.996488275285736	118	51436	94	90	73	50	35	13	1	1	0	0	0	0	50908	50912	50929	50952	50967	50989	551	551	552	552	552	552
N14_HYDRONEPHR	50_60	UKBB	M13_MUSCULOSKELETAL	0.82622167270335	0.473022697856815	0.998627992322399	0.805033310463773	0.551600042488541	0.539914969358851	0.373698391923492	0.33476070824079	0.289010733388957	0.350918898422405	0.391743598776628	0.586191225268815	0.0270405575049373	0.157650614837529	0.00054961589513859	0.0217863484359683	0.159112132017806	0.357021169103638	11468	33317	8704	7906	6573	5219	3854	1849	39	34	27	19	10	3	35768	36566	37899	39253	40618	42623	274	279	286	294	303	310
N14_HYDRONEPHR	50_60	UKBB	M13_MYALGIA	-11.9815728231729	-11.9840634856254	-11.9721641338047	-12.0050449184817	-11.9657500504501	-12.0796776993118	1875.90054263873	1631.4050401389	1830.11875652724	2249.79064920634	2464.09484255741	4292.46862208905	0.99490386256987	0.994138909099552	0.994780482547058	0.995742450730126	0.996125453640724	0.997754631084638	120	40763	102	79	65	42	25	10	0	0	0	0	0	0	40380	40403	40417	40440	40457	40472	401	401	401	401	401	401
N14_HYDRONEPHR	50_60	UKBB	M13_OSTEOCHONDRO	1.88544870708025	0.277941209045272	1.69087478513395	0.987140568180041	-12.4872972122987	2.0802420776167	0.585504218912709	1.00372642146194	0.583705552061718	1.00363227094508	914.612772531877	1.00353930342516	0.0012809506987917	0.781849729725021	0.00376997124488435	0.325327973943562	0.989106742855898	0.0381810810094803	1329	50233	1114	918	662	447	280	122	8	5	4	1	1	1	49932	50128	50384	50599	50766	50924	508	511	512	515	515	515
N14_HYDRONEPHR	50_60	UKBB	M13_OSTEOPOROSIS	2.84777311828113	1.33162787281526	-12.0210582598916	-12.0442707768918	-12.0873370584794	-12.1228226938682	0.585398164128449	1.00394666426696	1066.90367091553	1583.65180918561	1997.36579498214	3839.2000031871	1.14643740900422e-06	0.184709541398575	0.99101023446076	0.993931844739209	0.995171520019717	0.997480569655402	492	49492	460	348	196	99	40	14	4	1	0	0	0	0	49028	49140	49292	49389	49448	49474	492	495	496	496	496	496
N14_HYDRONEPHR	50_60	UKBB	M13_OTHCONN	-11.8860371311508	-11.8937040552667	-11.8894112676899	-11.897872774284	-11.9141064623251	-11.8167667991579	1407.41479638867	1137.37868379516	1383.35386375182	1790.12597083449	2250.34805957482	5654.6057278788	0.993261707346422	0.991656578393169	0.99314256377343	0.99469698822553	0.995775748043731	0.998332614265445	199	51340	180	148	103	62	30	7	0	0	0	0	0	0	50810	50842	50887	50928	50960	50983	549	549	549	549	549	549
N14_HYDRONEPHR	50_60	UKBB	M13_OTHERBONE	-13.1233280003974	-13.1306546721209	1.62349921594215	-13.1438423829258	-13.1327464497228	2.71089718173237	1943.64673504307	1447.28717859427	1.00474474228269	1783.97393536299	1786.20806658799	1.0042221979182	0.994612796116075	0.992761213485622	0.106130531216049	0.994121453335755	0.994133762227524	0.00694438891059325	439	48622	328	288	244	194	146	66	1	1	1	0	1	1	48247	48287	48331	48381	48429	48509	485	485	485	486	485	485
N14_HYDRONEPHR	50_60	UKBB	M13_OTHERJOINT	0.509031291869833	0.577128963414756	0.528080075907486	1.10681104529117	0.442893141486118	0.5770589843904	0.716620273190984	0.509921915793201	0.586118220218732	0.510071267957898	0.713526926383269	1.00443167438509	0.477504353720218	0.257719072746266	0.367599605083572	0.030013322931995	0.534790593411106	0.565620753280428	3882	39354	3005	2764	2221	1707	1194	570	13	12	9	7	3	1	39846	40087	40630	41144	41657	42281	372	373	376	378	382	384
N14_HYDRONEPHR	50_60	UKBB	M13_POLYARTHROPATHIES	0.175990652753205	0.346645142534801	0.636507462817239	-14.0356745321534	-14.0534301125734	-14.0782543298898	1.00590517940613	0.713849854463977	0.713925576663794	1340.10026750031	1428.87145084039	2504.21194609532	0.861113030597452	0.627251140959035	0.372628836408294	0.991643428824511	0.992152664167559	0.995514452112638	2358	39595	1977	1680	1253	846	532	225	5	4	2	0	0	0	39595	39892	40319	40726	41040	41347	376	377	379	381	381	381
N14_HYDRONEPHR	50_60	UKBB	M13_PSORIARTH	-11.9743122934299	-11.9785086347155	-11.9812083057489	-11.9897314660766	-11.9600710432301	-11.9065347268815	2386.29677380264	1805.64796940508	2143.70435363677	2513.60846676397	2345.76502469642	3360.05264941037	0.995996273843611	0.994706943345875	0.995540629778678	0.996194162505673	0.995931939223931	0.997172657294141	102	37125	76	67	49	40	29	15	0	0	0	0	0	0	36807	36816	36834	36843	36854	36868	344	344	344	344	344	344
N14_HYDRONEPHR	50_60	UKBB	M13_PSORIARTH_ICD10	-11.9792443456483	-11.9873211287033	-11.9832205115273	-11.9904239464252	-11.9703199585845	-11.8768638854073	2177.5202747382	1676.1784797219	1977.78963430868	2287.62918914032	2166.78318043899	3376.31801341875	0.99561060073109	0.99429391497336	0.995165730485085	0.995817971555363	0.995592136311887	0.997193289629837	102	51617	77	67	49	40	29	14	0	0	0	0	0	0	51087	51097	51115	51124	51135	51150	555	555	555	555	555	555
N14_HYDRONEPHR	50_60	UKBB	M13_RADICULOPATHY	-12.0017286152871	-11.9816375264516	-11.9664879760837	-11.9774887973105	-11.9456748206744	-11.9706867969051	1813.99195743378	1385.54691942588	1732.04797364564	2021.1393106738	2125.6211753861	4216.94923811926	0.994721076869754	0.993100309839695	0.994487566053745	0.995271678007497	0.995516031055857	0.997735041896303	163	40799	139	120	80	58	36	17	0	0	0	0	0	0	40445	40464	40504	40526	40548	40567	378	378	378	378	378	378
N14_HYDRONEPHR	50_60	UKBB	M13_RHEUMA	-12.9210020327818	-12.9117973321408	-12.9039337334376	-12.885863528076	-12.8700184902579	-12.8895680500713	1751.6789462123	1377.30787226406	1598.09356729702	2045.10503151909	2149.90731388311	3670.24263941604	0.994114575296791	0.992520210583408	0.993557487601634	0.994972696573537	0.995223641664605	0.997197905639342	456	37486	384	316	241	149	97	45	0	0	0	0	0	0	37214	37282	37357	37449	37501	37553	344	344	344	344	344	344
N14_HYDRONEPHR	50_60	UKBB	M13_RHEUMA_INCLAVO	-12.937174239715	-12.926095551888	-12.9212158265433	-12.908404843055	-12.8959672631091	-12.9092736954547	1608.01851757483	1268.84532025303	1470.35047112422	1881.79829889312	1981.11555044463	3395.4043026134	0.993580757860913	0.991871858989249	0.99298840234149	0.994526864986765	0.994806249182156	0.996966462771435	456	51299	384	316	241	149	97	45	0	0	0	0	0	0	50825	50893	50968	51060	51112	51164	546	546	546	546	546	546
N14_HYDRONEPHR	50_60	UKBB	M13_ROTATORCUFF	-13.213396866452	2.3441449800611	-13.2240192543221	-13.2281081399811	-13.2424642597728	-13.2238785126656	1840.14294310316	0.585477662373081	1708.99344906749	2047.8969903258	2473.25947892642	4467.08098084312	0.994270730545405	6.2328783039173e-05	0.993826111206719	0.994846210571648	0.995727942261677	0.997638029591601	426	41071	377	323	230	154	81	26	3	3	0	0	0	0	40718	40772	40865	40941	41014	41069	399	399	402	402	402	402
N14_HYDRONEPHR	50_60	UKBB	M13_SCIATICA	-12.5068029724651	1.82329461819125	-12.5129819992002	-12.4879882859086	-12.4341547315236	-12.3978957676685	1693.56976766431	1.00584179747439	1558.60119767956	1803.57139787774	1868.62923109988	2878.28823968631	0.99410777489949	0.0698773079439944	0.993594379427086	0.994475464932937	0.994690788997219	0.996563214589062	325	41028	258	222	160	117	82	40	1	1	0	0	0	0	40711	40747	40809	40852	40887	40929	383	383	384	384	384	384
N14_HYDRONEPHR	50_60	UKBB	M13_SCOLIOSIS	3.3562698431463	2.80489622439657	-11.053236718893	-11.0505517128517	-11.025748172384	-10.9656404638145	1.00967573935208	1.00636236134013	1175.84244594147	1519.13039488676	1810.71653044741	2850.72611334459	0.000887022659105551	0.00531716797012684	0.992499779990017	0.9941960302609	0.995141580845849	0.996930854350391	125	40855	104	91	74	49	26	11	2	1	0	0	0	0	40496	40509	40526	40551	40574	40589	378	379	380	380	380	380
N14_HYDRONEPHR	50_60	UKBB	M13_SHOULDER	1.08369471963689	0.426505164570611	-14.0318940288987	0.114297814183205	-14.0184440131176	-14.0105974212092	0.717491999263622	0.714257196382265	1073.70235312504	1.00482371675341	1211.81656862781	1895.43896284841	0.130943235434237	0.550419874955513	0.989572982783364	0.90943667254532	0.990770178530871	0.994102296200527	2196	41637	1647	1558	1344	1108	789	349	5	3	1	1	0	0	41779	41868	42082	42318	42637	43077	402	404	406	406	407	407
N14_HYDRONEPHR	50_60	UKBB	M13_SHOULDERBURSITIS	-12.5477747039574	2.16001609573103	-12.5285444902017	-12.5278321673118	-12.5579955819824	-12.4846860402934	2086.97734493106	1.00485266266235	1812.88912895858	2217.08919070932	2975.86845032939	6662.85826504952	0.995202815490808	0.0315880650363876	0.994486009933441	0.995491516211307	0.996632982533304	0.998504946073791	176	40785	146	136	106	72	42	9	1	1	0	0	0	0	40415	40425	40455	40489	40519	40552	399	399	400	400	400	400
N14_HYDRONEPHR	50_60	UKBB	M13_SHOULDERNAS	2.91245412651047	-12.1565168220609	-12.1583547394573	-12.1757904829707	-12.1745271114184	-12.1238512260817	1.00759663138867	1344.00614126329	1591.24635662506	1706.06178788387	1575.69365180546	2117.82333365868	0.00384634312112245	0.992783243666982	0.993903603235843	0.99430572043607	0.993835241668276	0.995432394798408	177	40780	131	124	95	79	66	35	1	0	0	0	0	0	40426	40433	40462	40478	40491	40522	399	400	400	400	400	400
N14_HYDRONEPHR	50_60	UKBB	M13_SOFTOVERUSE	-13.5376695498685	0.547204962856901	-13.5408713949286	-13.5531624143973	-13.5587748887026	1.69515390623591	1588.35999983741	1.00553693765905	1270.42958564523	1378.72957922172	1372.21650216191	1.00397706807336	0.993199673404489	0.586309489360692	0.991495909896765	0.992156776031837	0.992116286974209	0.0913270142593158	949	41079	695	658	559	481	360	177	1	2	1	1	1	1	40932	40969	41068	41146	41267	41450	400	399	400	400	400	400
N14_HYDRONEPHR	50_60	UKBB	M13_SOFTTISSUE	1.2079693486712	0.730949995185497	0.436803128450234	0.440170904637014	0.696181028481731	1.06045204529435	0.39348815490969	0.366156510647552	0.457279694977184	0.508573942045886	0.455683247541392	0.583438682280667	0.00214130341049234	0.0459037282601345	0.339465991374107	0.386764245709464	0.12656865394938	0.0691268917660579	6471	44040	4895	4528	3841	3111	2248	1023	25	20	14	12	8	3	45158	45525	46212	46942	47805	49030	433	438	444	446	450	455
N14_HYDRONEPHR	50_60	UKBB	M13_SOFTTISSUENAS	3.17511592736897	1.29112425992681	-12.1891357816243	-12.1767655404094	2.75907955535585	-12.1787292523505	0.512790145044118	1.00482326856845	990.217682544232	1167.72758308752	0.71313001442553	1990.93656635467	5.9464872958934e-10	0.198817895042075	0.990178646759575	0.991680013992797	0.000109295507188309	0.995119302340322	494	41199	398	331	241	178	115	52	7	3	2	2	2	0	40877	40944	41034	41097	41160	41223	411	415	416	416	416	418
N14_HYDRONEPHR	50_60	UKBB	M13_SOFTTISSUEOTH	2.4405134623353	1.23682526436779	0.432372929095951	-12.1214108358003	2.03176426240639	2.62897770694064	0.423804678171302	0.585580972977908	1.00462902333622	636.817285165404	0.584550842400988	0.713032906770456	8.48240863607883e-09	0.0346749894650817	0.666918741889912	0.984813693330465	0.000509389008112682	0.000226881632448684	1541	41975	1259	1083	811	577	371	153	12	6	4	5	5	2	41820	41996	42268	42502	42708	42926	425	431	433	432	432	435
N14_HYDRONEPHR	50_60	UKBB	M13_SPINSTENOSIS	-12.519063895247	-12.5297141990184	1.78659883685486	-12.5584727971512	-12.5601881738569	-12.5807199629456	1434.75010685799	1080.71032358159	1.00587414666338	1613.35950661954	1827.82318396214	2988.44244603441	0.993038062168253	0.990749564129206	0.0757056624687962	0.993789288548487	0.994517247924347	0.996641082184385	437	41234	359	313	227	157	97	37	1	1	1	0	0	0	40928	40974	41060	41130	41190	41250	383	383	383	384	384	384
N14_HYDRONEPHR	50_60	UKBB	M13_SPONDYLINFLAMNAS	-12.0821124661173	-12.0896021574748	3.01158013783181	-12.0860893026444	-12.1103975235174	-12.0663873462267	1993.44257980787	1572.05806116537	1.00617814009093	2325.89190327246	2670.08498861249	5503.34394073474	0.995164108525067	0.993864086787152	0.00276169727308979	0.995853951491069	0.996381139131866	0.998250595173021	145	40873	131	106	74	52	28	8	1	1	1	0	0	0	40507	40532	40564	40586	40610	40630	379	379	379	380	380	380
N14_HYDRONEPHR	50_60	UKBB	M13_SPONDYLOLISTHESIS	-11.974059630176	-11.9670102677311	-11.9569586852006	-11.9472834815263	-11.9214179034188	-12.1158963375616	1690.22879144097	1297.40865781973	1538.48300596447	2116.97084374686	2254.14941008113	4529.65828574863	0.99434760699606	0.992640593783604	0.99379897168185	0.995497102636073	0.995780283727204	0.997865826848079	169	40917	151	130	91	58	31	8	0	0	0	0	0	0	40555	40576	40615	40648	40675	40698	380	380	380	380	380	380
N14_HYDRONEPHR	50_60	UKBB	M13_SPONDYLOPATHY	0.632670159198623	0.775415618615344	1.73769869228977	-13.4826218710588	-13.4851178123877	-13.4951312577353	1.00665877157088	0.714808858399506	0.510139182392204	1202.82450798834	1255.64661336718	2278.48142607414	0.529686126084852	0.27801584247891	0.000658442947400987	0.991056591804707	0.991431219293762	0.995274267413892	1709	42236	1404	1209	932	679	471	170	6	6	4	0	0	0	42129	42324	42601	42854	43062	43363	406	406	408	412	412	412
N14_HYDRONEPHR	50_60	UKBB	M13_SPONDYLOSIS	0.917710840593698	0.395766821954454	0.650742273857937	-12.9680865493451	-12.976867812294	-13.0137266033557	1.00715340068754	1.00554100981454	1.0051805529651	1073.15163689533	1122.97706751573	2060.9062294147	0.362193842320198	0.693886749830281	0.517380573264069	0.990358506786659	0.990780032522694	0.994961739460512	1257	41797	1037	892	697	508	353	128	3	2	1	0	0	0	41622	41767	41962	42151	42306	42531	392	393	394	395	395	395
N14_HYDRONEPHR	50_60	UKBB	M13_SYNOTEND	-14.0745586618204	0.711236267911613	1.3281987504838	-14.0640783822684	-14.0717214065894	-14.0771967291136	1546.573486449	0.714129104237723	0.585893273285898	1475.94688115983	1491.33441850282	2359.61795053006	0.992738968985672	0.319274857046551	0.0233924466628754	0.992397191706779	0.992471545942288	0.995239944966596	1653	41587	1302	1204	980	752	537	233	4	4	3	0	0	0	41530	41628	41852	42080	42295	42599	404	404	405	408	408	408
N14_HYDRONEPHR	50_60	UKBB	M13_SYSTCONNECT	-11.8976139569236	-11.903029281294	-11.9079831637753	-11.909147295534	-11.9315219937284	-11.9380718240869	1282.86888955503	1039.27364153473	1248.48069469729	1537.26311797326	1769.07562719411	3483.48915867532	0.99260034561391	0.990861852663803	0.992389908870678	0.993818865747136	0.994618712244198	0.997265619579868	245	51426	217	179	124	84	45	13	0	0	0	0	0	0	50904	50942	50997	51037	51076	51108	550	550	550	550	550	550
N14_HYDRONEPHR	50_60	UKBB	M13_TENDOSYNOVITISNAS	-13.1028223702503	1.5439259188485	-13.0715342990836	-13.0861890491284	-13.0998542997305	-13.0741924008646	2043.70469245239	1.00492779485831	1718.06056983145	2105.77564559592	2202.07537641038	3318.26419455918	0.994884550547293	0.124451318358662	0.993929506930329	0.995041636549045	0.99525351858609	0.996856287305801	341	40917	268	253	200	141	95	48	1	1	0	0	0	0	40589	40604	40657	40716	40762	40809	400	400	401	401	401	401
N14_HYDRONEPHR	50_60	UKBB	M13_TOEDEFORMOTH	-11.8427661273421	-11.8404093029351	-11.8426747189614	-11.8539223882854	-11.8751029788733	-11.9595725379106	1921.73157531272	1383.74636597596	1633.4443985329	2016.04580995703	1928.3603144822	3565.30960736188	0.995083027950706	0.993172762925263	0.994215288536768	0.995308634796427	0.995086550284162	0.997323559119036	145	37175	117	110	80	57	44	15	0	0	0	0	0	0	36860	36867	36897	36920	36933	36962	343	343	343	343	343	343
N14_HYDRONEPHR	50_60	UKBB	M13_TRIGGERFINGER	-12.4734524019085	-12.4845564468581	2.07942175126577	-12.480019954192	-12.4903649297095	-12.5822966892294	1619.78273381613	1249.99673161045	1.00514172523335	1750.01621923059	1902.73112700686	3521.54317058893	0.99385579527384	0.992031123780943	0.0385663014478054	0.994310035113036	0.994762372034309	0.997149204646531	274	40904	240	213	155	112	70	21	0	0	1	0	0	0	40538	40565	40623	40666	40708	40757	400	400	399	400	400	400
N14_HYDRONEPHR	50_60	UKBB	MIGRAINE_UNSPE	2.31363835872812	1.09382950320334	-12.4629382500933	1.72829207785499	-12.4468016516433	-12.4951824606214	0.71658207736566	1.00487587923198	1019.11806656463	1.00400041627199	1266.90373215898	2348.88524564027	0.0012434832159529	0.27636472920086	0.990242800626529	0.0851772237129446	0.992161242518327	0.995755575472525	613	51354	497	446	344	245	158	60	2	1	1	1	0	0	50921	50972	51074	51173	51260	51358	547	548	548	548	549	549
N14_HYDRONEPHR	50_60	UKBB	MULTIMORB	1.09360481272021	1.42315198376018	1.18092578408174	0.162692544630349	0.969713012761899	-13.2253504334681	0.423406709103489	0.286193088259391	0.368049432975786	0.714412745794085	0.509329512823784	979.063440926833	0.00979820168961534	6.60272561368964e-07	0.00133379924782541	0.819856877624688	0.0569230676170588	0.989222371528005	6137	40784	5069	4301	3220	2266	1487	650	30	25	13	5	4	0	41495	42263	43344	44298	45077	45914	327	332	344	352	353	357
N14_HYDRONEPHR	50_60	UKBB	N14_ABNORMALBLEED	3.22030131164666	2.44026835730281	-13.1833662383403	-13.1840354915026	2.20755010427107	-13.1811936064629	1.04769967437144	1.03179628620536	2479.32398096519	2408.09758842077	1.01409767026023	3019.3555760338	0.00211430833174488	0.0180267617065399	0.995757410127127	0.995631702856649	0.0294909079922326	0.996516793997659	315	19486	186	198	201	187	155	78	3	2	1	1	1	0	19470	19458	19455	19469	19501	19578	142	143	144	144	144	145
N14_HYDRONEPHR	50_60	UKBB	N14_BENIGNMAMDYSP	-13.5972190886174	-13.5897242543047	2.0083634971811	-13.579430822039	1.84127300321727	-13.5590432245654	3374.08800609437	2366.5456645664	1.01467674045812	2446.21033660165	1.0090053954377	3412.70916697916	0.996784618007477	0.99541822845918	0.0477807065361009	0.995570796841137	0.0680252379161735	0.996829931220011	331	25280	204	212	202	199	173	85	1	1	2	1	1	0	25186	25178	25188	25191	25217	25305	220	220	219	220	220	221
N14_HYDRONEPHR	50_60	UKBB	N14_BREAST	-12.4578044797901	0.686056343007678	0.706415366240788	0.73290834066287	1.24913795687746	1.31424267336638	996.435410303994	1.01304918833385	1.01225451193704	1.01091203617335	0.720171652103297	1.00852251404803	0.990024811633814	0.498266898746599	0.485262630893983	0.468453781560502	0.0828293500460178	0.192528105422159	1179	25531	731	717	701	681	600	321	2	2	3	3	3	1	25753	25767	25783	25803	25884	26163	224	224	223	223	223	225
N14_HYDRONEPHR	50_60	UKBB	N14_BREASTDISOTH	-13.5127673892736	1.3775288231404	-13.5146041299734	1.39694843267155	1.23809362831405	1.95671431155083	2373.29281958247	1.01235193449929	1710.64456740267	1.01122414859915	1.01020914023908	1.00975076312578	0.995457126009972	0.173601786130526	0.993696538710294	0.167142819302457	0.220356205061881	0.0526452970921774	635	25381	385	367	369	361	319	169	1	1	1	2	2	1	25408	25426	25424	25432	25474	25624	222	222	222	221	221	222
N14_HYDRONEPHR	50_60	UKBB	N14_CALCUKIDUR	4.95155307071642	2.89796149228642	3.35072927211126	3.53144200477375	2.69750648491817	-10.2607202271264	0.256368719997802	0.510744697393036	0.459131025643977	0.51085441477837	0.713301316896654	723.201440343491	4.0811693907184e-83	1.39507385999716e-08	2.92118960616725e-13	4.75129783262739e-12	0.000155747939261184	0.988680061821982	448	50461	322	289	223	156	124	59	30	11	10	6	2	0	50112	50145	50211	50278	50310	50375	445	464	465	469	473	475
N14_HYDRONEPHR	50_60	UKBB	N14_CERVICAL_DYSPLASIA_ALL	-13.0175118686866	-13.013021360012	-13.0164092961225	-13.0160115096022	-13.0128749143153	-13.0076984665865	3782.14471655481	3128.10919332415	2769.52101851839	2840.09510664686	2276.60433420686	2805.10742325083	0.997253819720876	0.996680787580125	0.996250054175124	0.996343348415281	0.995439385187416	0.996300104410764	171	28500	83	81	94	94	99	66	0	0	0	0	0	0	28343	28345	28332	28332	28327	28360	245	245	245	245	245	245
N14_HYDRONEPHR	50_60	UKBB	N14_CERVICAL_HSIL	-12.0111621392477	-12.0079870634823	-12.0113514646928	-12.0118343860663	-12.0096512959818	-12.0056457154665	2793.49797291277	2255.37936063101	2127.78781301024	2116.09475545836	1742.31560489531	2042.59675858948	0.996569358062071	0.995751959786923	0.995495969602387	0.99547089953794	0.994500284883245	0.995310349845386	116	28647	53	53	59	61	65	48	0	0	0	0	0	0	28463	28463	28457	28455	28451	28468	247	247	247	247	247	247
N14_HYDRONEPHR	50_60	UKBB	N14_CYSTITIS	3.55437725183105	-13.1468305342211	1.58773853885725	2.50732477786215	-13.1147866894803	2.35423332570474	0.518528023631142	1483.35947034644	1.00743088614363	0.717683092936114	1644.80444736858	1.00599297634783	7.14399578319924e-12	0.992928540930213	0.115019521078395	0.000476487012763187	0.99363816473264	0.0192729764138504	686	45989	479	471	410	336	276	151	6	2	3	3	1	1	45873	45881	45942	46016	46076	46201	317	321	320	320	322	322
N14_HYDRONEPHR	50_60	UKBB	N14_CYSTKID	2.98883699352956	-11.2382899179627	3.07424521830493	-11.2456194808289	-11.3148552981083	-11.1631957826681	1.0049695279531	1087.65101598218	1.00446335062061	1686.20386999324	1691.95978446712	3611.13376938749	0.0029389015813309	0.991755904852582	0.00220905228002012	0.994678793112947	0.994664246075704	0.997533481740971	127	51408	112	82	53	33	24	8	2	1	1	0	0	0	50924	50954	50983	51003	51012	51028	497	498	498	499	499	499
N14_HYDRONEPHR	50_60	UKBB	N14_DYSPLACERVUT	-14.0295095342941	-14.0236136127987	-14.0242676677338	-14.0227982990716	-14.0185745937314	-14.012711679652	6273.21636095342	4955.33010494035	4272.25936292564	4582.8724624064	3605.03893717872	4880.75841904433	0.998215601203942	0.997741984970577	0.997380841001935	0.997558614843645	0.996897349449277	0.997709267702958	192	19476	101	105	122	115	122	68	0	0	0	0	0	0	19426	19422	19405	19412	19405	19459	141	141	141	141	141	141
N14_HYDRONEPHR	50_60	UKBB	N14_ENDOMETRIOSIS	3.53658533554121	-13.3015059301351	-13.3103189525073	-13.2925714915981	-13.2637716138306	2.71161726596451	0.785731088145058	2488.28071221367	2378.80285691343	2337.28006307956	2054.6485907606	1.01369919643198	6.7630574140729e-06	0.995734799687776	0.995535551613833	0.99546229801003	0.994849296793578	0.00747354259317629	353	19520	184	193	225	224	190	106	2	0	1	1	1	1	19544	19535	19503	19504	19538	19622	143	145	144	144	144	144
N14_HYDRONEPHR	50_60	UKBB	N14_ENDOMETRIOSIS_UTERUS	3.95262314000941	-13.6966698761571	-13.7118915793264	-13.6928205418656	-13.6707004736832	-13.6303866016037	0.774681127133837	3762.82749534997	3811.20452376025	3880.79605806025	3560.27490822096	5413.07806541347	3.35624404414471e-07	0.997095711320943	0.99712938969295	0.99718478701995	0.996936300055221	0.997990891059946	202	19493	128	127	134	118	93	47	2	0	0	0	0	0	19424	19425	19418	19434	19459	19505	141	143	143	143	143	143
N14_HYDRONEPHR	50_60	UKBB	N14_FEMALEGENINF	3.15379318317737	1.43666866967503	1.471119854832	2.26074229731193	1.48531322596255	-11.1734330045852	0.606759519999015	1.01184427068004	1.01068949053833	0.72111121922466	1.00798601172273	851.035739793479	2.01699267921149e-07	0.155650899687284	0.145514111802576	0.00171806491081838	0.140604011388524	0.989524701314374	566	28108	361	362	347	311	249	126	5	3	3	3	1	0	28067	28066	28081	28117	28179	28302	241	243	243	243	245	246
N14_HYDRONEPHR	50_60	UKBB	N14_FEMALEGENNONINF	1.11727148852023	0.498878360116588	-14.0731658344377	0.00504357498276653	0.982963351638275	0.561333865142535	0.742088211699897	0.732224665527384	1058.76996703056	1.01608322554861	0.600018774437333	1.01139694171423	0.132175607811918	0.495669850775035	0.989394834142396	0.996039523157437	0.101375602199674	0.578888869748854	3471	20632	2294	2263	2155	1904	1534	838	5	3	4	4	4	1	21648	21679	21787	22038	22408	23104	156	158	157	157	157	160
N14_HYDRONEPHR	50_60	UKBB	N14_FEMALE_GENITAL_DYSPLASIA_ALL	-13.0279608008275	-13.0216676433601	-13.0237210827624	-13.0239258508764	-13.0194430431332	-13.0130137393311	2943.86895701357	2316.95507423152	2090.26023092873	2221.41491998242	1791.95634835379	2328.21251416641	0.996469008979741	0.995515781471714	0.995028677009641	0.995322112167502	0.994203027762364	0.995540429136492	271	27851	140	142	162	153	160	99	0	0	0	0	0	0	27743	27741	27721	27730	27723	27784	239	239	239	239	239	239
N14_HYDRONEPHR	50_60	UKBB	N14_FEMALE_GENITAL_HSIL	-13.0121017706431	-13.0089309321545	-13.0124052086846	-13.0126401346583	-13.0105276047681	-13.0062396290741	4230.45414700156	3306.75305343917	3152.43161595876	3297.57002982478	2778.87304370308	3263.35819463973	0.997545857164424	0.996861090561698	0.996706552592755	0.996851451942273	0.996264362921699	0.996820008806353	131	28625	64	65	71	68	69	51	0	0	0	0	0	0	28445	28444	28438	28441	28440	28458	247	247	247	247	247	247
N14_HYDRONEPHR	50_60	UKBB	N14_FEMGENPAIN	-13.209172405155	-13.201094560531	-13.2041902492704	-13.1998740025633	2.1346575855434	-13.1834988321373	3564.03151347213	2839.62474203441	2540.60726703482	2424.90478147371	1.01779362802022	2852.37051051433	0.997042851457782	0.996290738195155	0.995853207126842	0.995656768158793	0.0359636362874654	0.996312234793695	254	19498	115	121	147	162	159	102	0	0	0	0	1	0	19495	19489	19463	19448	19451	19508	142	142	142	142	141	142
N14_HYDRONEPHR	50_60	UKBB	N14_FEMGENPROL	-14.54856089983	-14.5450135686349	-14.5459425403737	1.37530960473606	-14.5408167330408	-14.5366919387408	3060.83763271947	2280.88667404899	2531.81208979585	1.01425116219047	2932.89536470931	4778.19051884376	0.996207564788412	0.994911994865391	0.995415963461993	0.175103864600408	0.99604423472342	0.997572599057036	959	20073	764	697	563	445	301	131	0	0	1	1	0	0	20124	20191	20325	20443	20587	20757	144	144	143	143	144	144
N14_HYDRONEPHR	50_60	UKBB	N14_HYDROCELE	-12.5060347839451	3.60724441126299	3.16150717982313	-12.5128999981816	-12.4981546986102	-12.493779650917	2553.15353819759	0.723568193187108	1.01473046200808	2907.43236246957	3069.53939744583	5331.60740195869	0.996091761807542	6.18481031247986e-07	0.00183563149725376	0.996566104502512	0.99675128550974	0.998130285293973	116	17914	93	72	52	42	29	13	3	3	1	0	0	0	17779	17800	17820	17830	17843	17859	155	155	157	158	158	158
N14_HYDRONEPHR	50_60	UKBB	N14_KIDUROTH	3.17317682309009	2.79328268611584	2.52836812121228	3.73796656805988	-10.8123373097433	-10.6599592643042	0.713292505952154	0.712419932103683	1.0038709471152	0.713240723501105	1047.23349014592	1611.31269909517	8.64183940383776e-06	8.82418059023059e-05	0.0117816171008976	1.59864210585923e-07	0.991762253768548	0.994721474684876	206	51545	175	135	84	54	36	16	6	4	3	2	0	0	51033	51073	51124	51154	51172	51192	537	539	540	541	543	543
N14_HYDRONEPHR	50_60	UKBB	N14_LUMPNASBREAST	-14.0481578595917	-14.0392189970437	-14.0397210925084	-14.0371764491309	-14.0336064794477	-14.027068458785	3570.76299362475	2527.35803215141	2596.90699063545	2557.56797178691	2224.16977415972	3065.8245552509	0.996860956784627	0.995567854521179	0.995686398408323	0.995620843606465	0.994965706405305	0.996349451148505	478	25288	283	292	282	276	265	154	0	0	0	0	0	0	25263	25254	25264	25270	25281	25392	220	220	220	220	220	220
N14_HYDRONEPHR	50_60	UKBB	N14_MALEGEN	2.06411391347821	0.825601750448663	1.60080334976165	-13.5487159394444	1.04616707285048	-13.5397880667151	0.431965092683446	0.591036082619205	0.464873980414576	1040.03024807959	0.716785302158104	1700.91632267184	1.76671370381373e-06	0.162452068159189	0.000574191835980237	0.989606066239844	0.144420279415961	0.993648674176859	1822	19712	1482	1274	974	706	503	231	16	10	7	2	2	0	19818	20026	20326	20594	20797	21069	218	224	227	232	232	234
N14_HYDRONEPHR	50_60	UKBB	N14_MENORRHAGIA	-13.536921423872	-13.5182907457628	-13.5085297585194	1.18309819907032	1.53014578564141	1.37557378413051	3152.86313428956	2007.04360547555	1690.50784063124	1.02677545947589	0.73051539286027	1.01367711748964	0.996574266956658	0.994625949385203	0.99362432260207	0.249219886756011	0.0362055612320135	0.174776842346375	850	19452	322	405	552	638	602	362	1	1	4	4	3	1	19835	19752	19605	19519	19555	19795	144	144	141	141	142	144
N14_HYDRONEPHR	50_60	UKBB	N14_MENSIRREG	-13.5555614706403	-13.5458143593703	-13.5403132414484	1.5106497447693	-13.528541382323	1.75643258547153	3187.91280168904	2187.6970805829	1929.2450698303	1.01379501382087	1592.15048628972	1.00753518383758	0.996607265853857	0.995059678427761	0.994400131762324	0.136199553380774	0.993220437072905	0.0812818319429143	502	28081	222	275	340	365	335	202	0	0	2	2	1	1	28119	28066	28001	27976	28006	28139	242	242	240	240	241	241
N14_HYDRONEPHR	50_60	UKBB	N14_MESNRUIRREG	-14.2171080180165	-14.1870763273218	-14.1646248794007	0.788938754369026	1.17070591958494	1.02305997168705	3509.07410583278	2242.32771994756	1909.73140834271	1.0237621946076	0.729488528554078	1.01299376647068	0.996767358109058	0.994951864732806	0.994082083046582	0.440928072562346	0.108530967112741	0.312525433689065	1236	19452	511	638	817	922	851	506	1	1	4	4	3	1	20032	19905	19726	19621	19692	20037	144	144	141	141	142	144
N14_HYDRONEPHR	50_60	UKBB	N14_NEUROMUSCDYSBLADD	3.21350698267752	-12.1756892506345	-12.1726000776639	2.89510660300835	-12.1357183522512	3.64018820839173	1.01165994790109	1635.75868131369	1699.29810632099	1.00690372754749	1733.43810681205	1.00600347114172	0.00149079457704999	0.994061040375961	0.994284553975658	0.00403699248734222	0.994414093487688	0.000296355730153346	222	45681	163	156	135	109	89	47	1	0	1	2	1	1	45438	45445	45466	45492	45512	45554	301	302	301	300	301	301
N14_HYDRONEPHR	50_60	UKBB	N14_ORHCEPINDIDYMITIS	-12.1475501113381	-12.147637668296	2.56634800878522	2.87431183701797	2.78454099260835	-12.1524685975205	2089.9354593348	1531.88684563728	1.01621855910914	1.01353952954462	1.01044197388005	2783.83817212654	0.995362398361166	0.993672958943615	0.0115570013051745	0.00456946222385676	0.00585549852463153	0.996516954048992	149	17875	106	108	103	81	64	25	2	2	2	2	1	0	17763	17761	17766	17788	17805	17844	153	153	153	153	154	155
N14_HYDRONEPHR	50_60	UKBB	N14_OTHBLADD	3.89224020866949	1.83647642466576	-12.7752077032217	-12.7659132173115	-12.7736995969043	2.95543504200842	0.353633646591953	0.715071508171796	1246.71533965319	1499.36378405939	1493.3855421936	1.00526238395233	3.55867453318487e-28	0.0102215874985174	0.991824145992954	0.99320671733809	0.993175363542841	0.00328250569439494	700	46401	564	495	366	255	181	75	11	2	0	1	1	1	46189	46258	46387	46498	46572	46678	337	346	348	347	347	347
N14_HYDRONEPHR	50_60	UKBB	N14_OTHDISMALEGEN	2.63314332249993	-14.1591328475894	2.50170001550247	-14.1586700896444	-14.160623269913	-14.1659526078676	0.72942500845425	2334.42280056423	0.601159457728548	2503.15813940221	2575.79928000123	3987.28512155719	0.000306328050534438	0.995160566362714	3.16221745337537e-05	0.995486931548897	0.995613600076164	0.997165296498105	512	18051	357	323	301	273	207	103	5	3	3	0	0	0	18041	18075	18097	18125	18191	18295	160	162	162	165	165	165
N14_HYDRONEPHR	50_60	UKBB	N14_OTHFEMPELINF	3.5773361119314	2.25032194905685	2.30037651210545	2.33005564554165	2.25276071220229	-11.3160799777523	0.732373037956979	1.01235823226619	1.01230153302643	1.01060106469223	1.009376713299	1265.43233383004	1.0364853479418e-06	0.0262258194773924	0.0230610200082646	0.0211322278872991	0.0256259726605677	0.992865043095406	283	28026	170	170	162	149	127	64	3	2	2	2	1	0	27897	27897	27905	27918	27940	28003	239	240	240	240	241	242
N14_HYDRONEPHR	50_60	UKBB	N14_OTHNONINFCERVIX	-13.0177768785897	-13.01666726364	-13.0156838178735	-13.0156019022184	-13.0129805888471	-13.0097269170268	3210.4264530851	2369.47870928079	2603.00475096345	2960.69898466965	2989.12060622257	4619.86243591535	0.996764711829813	0.995616864770805	0.996010391495592	0.996492411281444	0.996526462169681	0.997753126489812	194	19532	148	144	126	91	67	30	0	0	0	0	0	0	19436	19440	19458	19493	19517	19554	142	142	142	142	142	142
N14_HYDRONEPHR	50_60	UKBB	N14_OTHNONINFUTER	2.11948947463029	2.15863495250096	-13.1922891626187	1.75009398661011	-13.1868699242043	2.73592632178823	1.02283992917545	0.731827287314823	1606.57139611921	1.01620034848331	1812.61285477115	1.0124995662026	0.0382503868251725	0.00318133263887589	0.993448280244006	0.0850344092477942	0.994195391984043	0.0068892547630072	599	19675	440	430	371	312	214	96	3	2	2	2	1	1	19685	19695	19754	19813	19911	20029	146	147	147	147	148	148
N14_HYDRONEPHR	50_60	UKBB	N14_OTHNONINFVAG	-13.0108061924673	-13.0119450445767	-13.0096768354	-13.008381751395	-13.0102218198835	-13.0063588532988	4348.95509200027	3022.47446100677	3178.76629072975	3894.36555000661	3695.3080299385	5553.14714302238	0.997612965487283	0.996565066761768	0.99673452202505	0.997334824498116	0.997190861061412	0.998131228442904	121	19515	88	90	80	59	41	23	0	0	0	0	0	0	19405	19403	19413	19434	19452	19470	143	143	143	143	143	143
N14_HYDRONEPHR	50_60	UKBB	N14_OTHNONINFVULV	3.12047775450445	-13.1898248372766	-13.189567603073	-13.1878641890792	-13.1847116920799	-13.184572248701	1.02125440059106	2578.92265026479	2934.11545999346	3475.60755954206	3362.81776419199	5188.19513715072	0.00224659974456938	0.995919260426117	0.996413325564343	0.996972509756398	0.996871715423406	0.997972367068482	197	19588	158	146	107	80	57	29	1	0	0	0	0	0	19482	19494	19533	19560	19583	19611	144	145	145	145	145	145
N14_HYDRONEPHR	50_60	UKBB	N14_OTHPENIS	2.95740359757114	-13.1719603628383	-13.1720555005948	-13.172057680517	-13.1720526084956	-13.1724278897876	1.01678754847094	2246.89770502106	2710.30600591601	3503.54449871531	3881.84088195666	9235.31439881702	0.00363079214371129	0.995322598092012	0.996122305628011	0.997000250260238	0.997292584224464	0.998861969086905	183	17973	157	134	102	65	40	14	1	0	0	0	0	0	17844	17867	17899	17936	17961	17987	154	155	155	155	155	155
N14_HYDRONEPHR	50_60	UKBB	N14_OVARYCYST	3.14204430395363	-14.1965555345714	-14.1982745695698	2.03247659975963	-14.1904085364255	2.47361775771568	0.750700411050809	3048.83549628426	3090.96401342956	1.02231330126954	3131.63159453131	1.01274343809842	2.84559539441622e-05	0.996284754766562	0.996334947873518	0.046798952147617	0.996384546267793	0.0145862524101463	456	19629	273	281	263	247	207	123	2	0	1	2	1	1	19661	19653	19671	19687	19727	19811	149	151	150	149	150	150
N14_HYDRONEPHR	50_60	UKBB	N14_PHIMOSIS	-13.176242508362	2.07103086326717	-13.1735196425468	-13.1755479736173	2.64141999078552	-13.1748486357911	2911.42531280859	1.01372890714398	2228.01119276204	2800.90231610964	1.01003462853312	4727.27241885839	0.996389024807736	0.0410541269344331	0.995282390534997	0.996246735390359	0.00891810559491982	0.997776308666458	233	17949	183	163	142	96	71	31	2	2	1	1	1	0	17842	17862	17883	17929	17954	17994	155	155	156	156	156	157
N14_HYDRONEPHR	50_60	UKBB	N14_POLYPFEMGEN	1.47180901976111	0.808014585139985	2.0485489357303	-14.6294950559173	-14.6206008851211	-14.6088702999643	1.02391998440365	1.01797060186521	0.60529016540095	2676.95568514735	2571.29383035935	3787.37526813997	0.150597037524406	0.427340745693885	0.000713318948014207	0.995639602777128	0.9954631832747	0.996922363818299	1173	19818	852	817	728	609	447	232	5	4	3	0	0	0	19991	20026	20115	20234	20396	20611	143	144	145	148	148	148
N14_HYDRONEPHR	50_60	UKBB	N14_POSTMENATRVAG	3.51519125487103	2.9355268287027	-11.2746092755341	-11.2741413283801	-11.2583464264992	-11.231546901232	1.01842789772776	1.01478301248406	1637.48537686301	2420.34841636574	3805.73347083515	10000.9916040181	0.000557302564622501	0.00381869232575025	0.994506353632763	0.996283414936647	0.997639654021812	0.999103941255277	102	19569	94	82	49	22	7	2	2	1	0	0	0	0	19430	19442	19475	19502	19517	19522	145	146	147	147	147	147
N14_HYDRONEPHR	50_60	UKBB	N14_POSTMENBLEED	1.48758066136229	0.87547840022276	1.16815247124376	-13.4850446691466	-13.4886538582621	-13.4889867580058	1.01816187702066	1.0148511321886	1.0139888492138	1949.43494623673	2398.91078303949	5450.42673837586	0.144003000288217	0.388320679525627	0.249305950715619	0.994480747789765	0.995513658938468	0.998025357682059	881	19796	818	736	540	322	157	35	3	2	1	0	0	0	19714	19796	19992	20210	20375	20497	142	143	144	145	145	145
N14_HYDRONEPHR	50_60	UKBB	N14_PROSTATITIS	-13.0140260964495	-13.0128449746634	-13.0124701642916	-13.0139013698872	-13.0126282459541	-13.0118125316522	2970.67956508728	2162.74529951779	2374.19931965153	2909.37092855032	2869.47257197543	3891.0720507366	0.996504618874059	0.99519930273165	0.995626990128166	0.996430996044475	0.996381725447255	0.997331865140892	184	18014	144	130	99	69	53	35	0	0	0	0	0	0	17900	17914	17945	17975	17991	18009	154	154	154	154	154	154
N14_HYDRONEPHR	50_60	UKBB	N14_PROSTHYPERPLA	2.6118797734366	0.529124196088467	1.0286618911914	-13.1432375406372	1.75134941854767	-13.1473336457439	0.469836210657464	1.00852764623227	1.00842806167354	1548.76892546783	1.00695223956145	3125.06265030443	2.7112534956312e-08	0.599826406790157	0.307697766072464	0.993229034834415	0.0819894472836907	0.996643259748358	875	19314	804	634	397	232	125	43	8	3	2	1	1	0	19169	19339	19576	19741	19848	19930	208	213	214	215	215	216
N14_HYDRONEPHR	50_60	UKBB	N14_RENALCOLNAS	4.96593571417367	2.55657447358234	3.36326230318752	3.63782794781496	-11.264302661623	-11.276419865499	0.433640923722015	1.00661300454921	0.716570568507543	0.716168090984573	1147.70923293056	1570.14843330031	2.3051757920846e-30	0.0110922565225476	2.6849972329805e-06	3.78284566228056e-07	0.992169210950346	0.994269838584316	193	50137	131	124	114	87	73	41	10	4	4	2	0	0	49827	49834	49844	49871	49885	49917	362	368	368	370	372	372
N14_HYDRONEPHR	50_60	UKBB	N14_URETHRALSTRICT	3.53474155127442	2.31998258782624	-11.3956407075959	2.91657405156062	-11.3805040352295	-11.3928859928304	0.718909956993734	1.00637734274674	1064.3349559532	1.00672298415752	1280.24589621886	2238.40596872579	8.79671731916912e-07	0.0211508397865057	0.991457358406068	0.0037663338627779	0.992907449338913	0.995938999128714	228	45859	182	159	129	89	61	30	3	1	0	1	0	0	45584	45607	45637	45677	45705	45736	318	320	321	320	321	321
N14_HYDRONEPHR	50_60	UKBB	N14_URETHRAOTH	3.38993265644219	1.83312265993894	2.08701443951414	2.06772491884305	1.67033962560365	-11.105452306787	0.321833694239884	0.51025547290932	0.509997650916616	0.586420546876001	0.713307760268397	622.608003167381	6.07460924711383e-26	0.00032744705424206	4.27292444949184e-05	0.000421870478580314	0.0191970865188761	0.985768896233268	1406	46941	1079	931	744	586	422	200	19	11	7	5	2	0	46827	46975	47162	47320	47484	47706	422	430	434	436	439	441
N14_HYDRONEPHR	50_60	UKBB	N14_URINOTH	3.17877285796165	1.56968451345729	1.11763620766613	1.67877312620302	0.938437177552918	1.76885983243378	0.26529682613095	0.419949934723106	0.58559958669659	0.509716009007091	0.71285662418728	0.712671572818355	4.4181663988995e-33	0.000185645171970854	0.0563223463877954	0.000989321494800087	0.188024426429288	0.0130642651077961	2538	47705	1913	1719	1397	1090	831	409	29	13	7	8	4	2	47879	48073	48395	48702	48961	49383	422	438	444	443	447	449
N14_HYDRONEPHR	50_60	UKBB	N14_UROLITHIASIS	4.90543724211035	2.64039327570156	3.06163454078925	3.223505606085	2.39821974612923	-10.2254821605893	0.242040450114301	0.510334329007255	0.459121399451853	0.510370378837471	0.713410050057426	599.947143308997	2.51457808234429e-91	2.29318927929884e-07	2.58494373103393e-11	2.68398642427774e-10	0.000774842196319541	0.986401536476462	577	50542	412	380	303	219	173	86	33	11	10	6	2	0	50230	50262	50339	50423	50469	50556	444	466	467	471	475	477
N14_HYDRONEPHR	50_60	UKBB	N14_UTER_POLYP	-14.0285738857496	-14.0277862947409	-14.0265107703928	-14.0233714696429	-14.0209602987071	-14.0139819078047	5223.7697976178	3568.43859002846	3584.21556480431	3968.94302827485	3576.44022536665	4973.61857632426	0.997857262189399	0.996863467032574	0.996877557273734	0.997180859431429	0.996872007250566	0.997751833030102	258	19516	173	170	174	153	118	63	0	0	0	0	0	0	19460	19463	19459	19480	19515	19570	141	141	141	141	141	141
N14_HYDRONEPHR	50_60	UKBB	NAFLD	-12.1759216824422	2.64331169606056	1.76252097804259	-12.1896966789281	-12.204307478875	-12.1536477311977	999.855688937773	0.507542816545951	1.00361757898737	1420.9330536862	1605.16964676113	2853.36836792197	0.990283858039155	1.90828760899036e-07	0.0790597436622118	0.993155306323114	0.993933641397277	0.996601497840485	498	51512	437	347	201	122	72	21	4	5	1	0	0	0	51020	51110	51256	51335	51385	51436	549	548	552	553	553	553
N14_HYDRONEPHR	50_60	UKBB	NEURODEGOTH	-12.1361490930401	-12.1330966107112	-12.1071985581893	-12.1271095387793	-12.1476116113561	4.23115865115747	1920.72361801797	1454.47234023777	1597.29330425934	2066.79433955489	2013.56509191667	1.00454514173345	0.994958576306104	0.993344185436708	0.993952235148465	0.995318364405629	0.995186481429904	2.53103350423169e-05	179	38728	142	128	99	66	49	16	0	1	1	1	1	1	38406	38420	38449	38482	38499	38532	359	358	358	358	358	358
N14_HYDRONEPHR	50_60	UKBB	NEURODIS	0.776878667460549	1.02888709787611	0.903716187083366	1.75149035712598	0.990486975871774	0.571925301592765	0.596922440038823	0.403923707018896	0.469399604563667	0.362051596696529	0.517439314233227	1.00842419565564	0.193096469506514	0.0108581446041197	0.0541968646122925	1.31362330812153e-06	0.0555934602948965	0.570613946361641	5234	23792	3977	3596	2973	2334	1690	773	22	20	15	11	5	1	24849	25230	25853	26492	27136	28053	178	180	185	189	195	199
N14_HYDRONEPHR	50_60	UKBB	NEURO_COMORBIDITIES	2.02961833222931	1.07710827288991	1.4076712936455	0.435223955663848	1.31371363783576	0.0207503505840306	0.278325906013603	0.315883522964406	0.306827839252563	0.522228724429155	0.363988905610517	1.01006959494297	3.04851392300203e-13	0.000650040180903845	4.47895790271638e-06	0.404620754459353	0.0003071268762203	0.98360982257354	11362	24515	8843	7987	6401	4836	3436	1589	45	34	23	12	10	1	26867	27723	29309	30874	32274	34121	122	133	144	155	157	166
N14_HYDRONEPHR	50_60	UKBB	O15_DELIVERY_PROXY	-12.0062869000554	-12.0167145611134	-12.0165138232843	-12.0207525043035	-12.0191190995488	-12.0099714641594	9432.1651053762	3877.46852870983	3966.99285369267	2486.29415909843	1698.81614032461	1635.1640316588	0.998984365916401	0.997527269247707	0.997583112310603	0.996142397137014	0.994355016218335	0.994139741050559	113	28724	10	14	19	38	64	88	0	0	0	0	0	0	28577	28573	28568	28549	28523	28499	250	250	250	250	250	250
N14_HYDRONEPHR	50_60	UKBB	O15_PREG_BIRTH_PUERP	-12.1760121131159	-12.1731546657162	-12.1702727363266	-12.1808708156415	-12.1757117972615	2.42304992627576	4877.95721151041	3095.02316036437	3300.05061824749	2422.73786637657	1554.47479496965	1.02241255873767	0.998008379006328	0.996861817628249	0.997057484314943	0.995988469099353	0.993750485272156	0.0177912777268063	155	27663	23	27	29	45	84	111	0	0	0	0	0	1	27555	27551	27549	27533	27494	27467	240	240	240	240	240	239
N14_HYDRONEPHR	50_60	UKBB	OFFICIAL_TILASTOKESKUS	2.62419847879876	-12.2336512394629	0.893596732779042	1.11602599733891	1.1560916939849	-12.2631792175563	0.510343399004495	636.063922109511	1.004388602429	1.00433945168043	1.00369980927454	1262.17867732177	2.71793045771202e-07	0.984654939015342	0.373631168732358	0.266480557914677	0.249390879082377	0.992247969641462	836	50920	621	540	432	347	268	119	6	3	3	2	1	0	50593	50674	50782	50867	50946	51095	536	539	539	540	541	542
N14_HYDRONEPHR	50_60	UKBB	OTHER_ILD_CVD_COMORB	3.55515861893789	2.07278901542825	2.50069712341684	-11.6160307514933	-11.5511105151475	-11.4842406545079	0.597093729958224	1.00965652977703	1.00992284174366	1411.81420163898	1471.21515434022	2416.07220832763	2.61499269003722e-09	0.0400760203607799	0.013281635852254	0.993435292678908	0.993735547093109	0.996207454489646	365	28601	315	210	134	89	60	26	5	2	1	0	0	0	28449	28554	28630	28675	28704	28738	197	200	201	202	202	202
N14_HYDRONEPHR	50_60	UKBB	OTHER_SYSTCON_FG	-11.8528619362064	-11.8632464700857	-11.8556074171584	-11.861218061045	-11.8917976805738	-11.7641607462754	1544.65669626964	1245.01489695782	1520.31799245012	1946.76962886392	2408.11638602126	6182.94896107698	0.993877524530898	0.992397393806969	0.993778071237049	0.995138703588525	0.996059890102802	0.998481883543612	196	41927	177	145	101	61	30	7	0	0	0	0	0	0	41547	41579	41623	41663	41694	41717	399	399	399	399	399	399
N14_HYDRONEPHR	50_60	UKBB	PAIN	1.80513842930184	1.13188921404932	0.260557995601585	1.07046832742374	0.856013484322554	1.6842160569121	0.335756378378102	0.348549753292277	0.586225749276136	0.458252664418667	0.508745838843776	0.508574446601235	7.6017723275891e-08	0.00116454314851263	0.656704987966016	0.0194923671367653	0.0924534138173196	0.000927504421488575	5851	45555	4507	4006	3208	2436	1762	873	25	15	10	13	8	4	46489	46990	47788	48560	49234	50123	385	395	400	397	402	406
N14_HYDRONEPHR	50_60	UKBB	PANCREATITIS	-12.0041034822398	-11.9936353919746	-11.993751123209	-11.975822258206	-11.9812336294602	-12.0167515638126	1595.40948128117	1217.1637015971	1417.34615330763	1746.93278370406	1710.02074339664	2742.0981961813	0.99399665190915	0.992137966622408	0.99324828686573	0.994530271038939	0.994409680025989	0.996503425782447	190	50972	157	130	100	64	48	23	0	0	0	0	0	0	50486	50513	50543	50579	50595	50620	519	519	519	519	519	519
N14_HYDRONEPHR	50_60	UKBB	PNEUMONIA	2.91042995129404	0.726728074775825	-13.2004876828139	1.39396116486096	-13.2255543195083	-13.2546246232821	0.420696391645565	1.00434556242333	1233.53928485643	1.00411106779987	1599.77146537041	2786.52011969116	4.57662492657659e-12	0.469321353423734	0.991461752030366	0.165059726702499	0.993403841969648	0.996204721297187	977	49826	835	611	428	297	186	80	8	2	1	1	0	0	49475	49699	49882	50013	50124	50230	485	491	492	492	493	493
N14_HYDRONEPHR	50_60	UKBB	POLLENALLERG	-12.5758761769055	1.84000192468348	-12.6175206857612	-12.5880838441222	-12.6460201379244	-12.6401420269221	1647.8171616626	1.01048903484149	1774.67531243462	2394.19068151473	2880.20721244172	5420.18989515441	0.993910732168313	0.0686216919158083	0.994327277747199	0.995804932517843	0.996496768787707	0.998139296736227	324	26245	278	234	151	81	50	18	1	1	0	0	0	0	26094	26138	26221	26291	26322	26354	196	196	197	197	197	197
N14_HYDRONEPHR	50_60	UKBB	PSOR_ARTHR_OTH	-11.9792094235075	-11.9872830973318	-11.9835532664099	-11.9832384639546	-11.9637641910278	-11.8768533784568	2177.31098944113	1676.01338711885	1976.2291602504	2317.5671693463	2191.12146845706	3376.01778923434	0.995610191619094	0.994293371020366	0.995161778941909	0.995874467639257	0.995643484195629	0.997193042517522	101	51610	77	67	49	39	28	14	0	0	0	0	0	0	51079	51089	51107	51117	51128	51142	555	555	555	555	555	555
N14_HYDRONEPHR	50_60	UKBB	PSOR_ENTE_ARTHR	-11.9739213519168	-11.9848062060345	-11.9956006034392	-11.9944469436932	-11.9796479968685	-11.9145138767548	2286.81037769886	1773.56268330835	2101.74785406147	2483.04321431408	2281.25558016022	3400.68007167161	0.995822231953756	0.994608355740452	0.995446146150274	0.996145799332841	0.995810056386202	0.99720456290421	107	41723	81	71	51	41	30	15	0	0	0	0	0	0	41355	41365	41385	41395	41406	41421	394	394	394	394	394	394
N14_HYDRONEPHR	50_60	UKBB	PULMONARYDG	1.67985306859869	-0.00752277753036239	0.684420659958774	-0.739234073277314	-0.741277884402605	1.56728814111661	0.360820913291895	0.590252502179763	0.463777137510953	1.00729806636179	1.00645349579414	0.511792883915684	3.22972409595229e-06	0.989831223875021	0.140010120756567	0.463022985776777	0.461411426179817	0.00219607652164766	5745	29651	4306	3851	3211	2650	2015	968	16	8	8	4	3	4	30812	31267	31907	32468	33103	34150	262	270	270	274	275	274
N14_HYDRONEPHR	50_60	UKBB	PULM_ANXIETY	2.24500875233544	1.35843619761431	1.43260661177472	-12.5632348807102	0.986340659936614	-12.5465482868031	0.423513620645323	0.509717821137986	0.585864814231175	774.258245235628	1.00418053387574	1666.65082720216	1.15225147853982e-07	0.00769711654199894	0.0144737600548178	0.987053968934891	0.325984386085055	0.993993581346214	1954	44871	1634	1388	978	671	387	139	14	8	4	1	1	0	44740	44986	45396	45703	45987	46235	437	443	447	450	450	451
N14_HYDRONEPHR	50_60	UKBB	PULM_IMMUNECOMORB	2.82288869526383	0.92649357731126	1.59413411353703	-13.072710769498	1.4244870104621	1.50898630763066	0.387617939347369	0.721269342226683	0.594445669324499	1014.45513370379	0.719866229907608	1.00828462905768	3.27307446004397e-13	0.198955861430817	0.00732457405585863	0.989718396536982	0.0478360697647994	0.134500589701786	2044	28291	1600	1362	1076	801	589	315	12	7	6	3	3	1	28536	28774	29060	29335	29547	29821	187	192	193	196	196	198
N14_HYDRONEPHR	50_60	UKBB	PULM_INFECTIONS	1.6075305439402	0.305357630951477	0.45713934050465	-0.786685570678026	-14.4905328616106	1.17192802884353	0.371258466498314	0.509891002308141	0.50979039074455	1.00487846908568	923.293310268157	0.584186048581969	1.49143298509177e-05	0.549260616270027	0.369868239643385	0.433705581321653	0.987478196041226	0.0448469682122739	5025	40244	3663	3297	2820	2446	1924	926	16	8	6	2	1	3	41196	41562	42039	42413	42935	43933	394	402	404	408	409	407
N14_HYDRONEPHR	50_60	UKBB	PULM_MEDICATIO_COMORB	2.24221456033769	0.829140461789588	-12.7332286684776	0.765618693753178	1.05254264543529	-12.6995616895998	0.365959848477378	0.583547471092088	654.946384908571	1.00365212303042	1.00330058706871	1796.53465166984	8.95844253560212e-10	0.155356864649868	0.984488796617505	0.44556315601033	0.294141270128684	0.99435986397273	2206	49520	2008	1560	975	582	313	115	12	4	1	2	1	0	49243	49691	50276	50669	50938	51136	463	471	474	473	474	475
N14_HYDRONEPHR	50_60	UKBB	PULM_PNEUMONIA_SEPSIS	2.88410583853374	0.694845427606271	-13.1915485357302	1.35389765082448	-13.2234444111016	-13.2571059651003	0.423841559669675	1.00536637136422	1214.89108256953	1.00508866684502	1579.75520667364	2747.91906966427	1.01274665891309e-11	0.489479744199517	0.991336568158122	0.177966384918279	0.993321333024373	0.996150687531166	980	38921	838	612	428	297	186	80	8	2	1	1	0	0	38670	38896	39080	39211	39322	39428	385	391	392	392	393	393
N14_HYDRONEPHR	50_60	UKBB	PULM_PSYCH_COMORB	2.38146702283789	1.31358613408333	1.90593865064747	0.262106411039984	1.00769245369495	-12.6066863587693	0.387038024660063	0.469565839169297	0.404036957078239	1.010013113074	0.720125322403072	995.962933065237	7.60034783845093e-10	0.00515080181537316	2.39067493047433e-06	0.795243365215376	0.161714261201133	0.989900817107239	3626	29104	2815	2485	1971	1470	1027	487	22	15	10	3	2	0	29703	30033	30547	31048	31491	32031	190	197	202	209	210	212
N14_HYDRONEPHR	50_60	UKBB	Q17_CONGEN_MALFO_CIRCULATO_SYSTEM	-12.2167661188965	-12.2201652644386	2.72011364400608	-12.1971660508273	-12.1922237936061	-12.1491779706661	1917.67133928269	1510.63329457941	1.00534187806109	2029.56947624536	2090.90976474233	3863.17252514091	0.994917010576336	0.993545637521899	0.00681687313793354	0.995204957499316	0.995347512282093	0.997490760382177	148	51573	116	100	73	58	40	17	1	1	1	0	0	0	51052	51068	51095	51110	51128	51151	552	552	552	553	553	553
N14_HYDRONEPHR	50_60	UKBB	Q17_CONGEN_MALFO_DEFORMAT_CHROMOSOMAL_ABNORMALITI	1.64743259248067	-12.5496953967709	2.09607174119733	-12.5094020716008	-12.5066501081882	-12.5338914298363	1.00514693211338	955.295525552727	0.713060797053837	1235.83463554065	1297.17116649185	2124.63123437735	0.10121392878671	0.989518510318572	0.00328698343889245	0.991923767103663	0.992307330993895	0.995293046487193	569	51176	443	374	294	219	154	72	2	2	2	0	0	0	50762	50831	50911	50986	51051	51133	538	538	538	540	540	540
N14_HYDRONEPHR	50_60	UKBB	Q17_CONGEN_MALFO_DEFORMAT_MUSCULOS_SYSTEM	-11.1405590480999	-11.137117061631	3.03711013285277	-11.1043399899884	-11.0560220831185	-11.0784728999056	1367.97458612993	1032.20405588795	1.00391014657069	1368.77235982089	1549.14295049826	2620.15123295345	0.993502231766943	0.991391274533115	0.00248402355035316	0.993527130945401	0.994305654984631	0.996626409943277	112	51590	86	76	58	44	29	12	0	1	1	0	0	0	51061	51071	51089	51103	51118	51135	555	554	554	555	555	555
N14_HYDRONEPHR	50_60	UKBB	Q17_LVOTO_BROAD	-12.0913934497284	-12.0692452683197	-12.0704061772857	-12.0603754468138	-12.1326272718974	-12.2492710062703	1808.54978033178	1450.89976546565	1912.18806017656	2285.06585664762	2540.47469809191	7639.04510282699	0.994665635203414	0.993362909257173	0.994963504388158	0.995788855422816	0.996189531353464	0.998720586160037	125	51580	115	90	55	34	21	4	0	0	0	0	0	0	51044	51069	51104	51125	51138	51155	546	546	546	546	546	546
N14_HYDRONEPHR	50_60	UKBB	Q17_VACTREL	-12.2151338296311	-12.2062351356588	3.00495494213875	-12.1622689775901	-12.1720232543169	-12.1558065752748	1571.54384078334	1283.95437572903	0.712908921523496	1688.32128816793	1779.6670059724	2843.40362492376	0.9937983476488	0.992414824042996	2.49710141582427e-05	0.994252277229929	0.994542915231779	0.996588982034769	222	51517	178	140	110	81	55	25	1	2	2	0	0	0	51015	51053	51083	51112	51138	51168	545	544	544	546	546	546
N14_HYDRONEPHR	50_60	UKBB	R18_ABDOMI_PELVIC_PAIN	2.1455522650551	1.43856059717855	0.949980630150632	0.846105679785242	0.840735406312935	0.907071094989075	0.398672212092392	0.423024216365532	0.58823200296416	0.715264420390361	0.714199822110702	1.00455380982048	7.37671315350058e-08	0.000672239257453755	0.106315869159237	0.23683803297944	0.239127212154474	0.366547554259638	3127	43400	2344	2114	1748	1345	982	528	15	9	5	5	3	1	43824	44054	44420	44823	45186	45640	344	350	354	354	356	358
N14_HYDRONEPHR	50_60	UKBB	R18_ABNORMALITI_BREAT	2.94537946499884	2.27949586620334	0.985175588258631	1.38679737501079	1.3619057607568	-11.1907908996477	0.423441732193487	0.458768688100835	1.00539122710148	1.0053264650292	1.0045216663817	809.065129601881	3.50546564145452e-12	6.73942528511005e-07	0.327139055243972	0.167756118782175	0.175170641679653	0.988964207883233	1039	43995	832	704	494	347	265	117	9	7	3	2	1	0	43795	43923	44133	44280	44362	44510	398	400	404	405	406	407
N14_HYDRONEPHR	50_60	UKBB	R18_ABNORMALITI_GAIT_MOBIL	2.33126948770644	2.5944808218589	-11.1649058823688	3.13246375890397	-11.1453435312569	-11.1399727192395	1.00434452930253	0.71207187755394	975.396252016678	1.00551862813932	1556.16676700016	2093.6393162581	0.0202768597034338	0.000268886752084696	0.990867187074577	0.00183775526965876	0.994285560074595	0.995754583785885	280	50714	248	178	96	57	30	14	2	2	0	1	0	0	50232	50302	50384	50423	50450	50466	512	512	514	513	514	514
N14_HYDRONEPHR	50_60	UKBB	R18_ABNORMALITI_HEART_BEAT	2.51276726139811	1.31103241209662	1.62783988495007	1.97834662202988	-12.18647661989	3.15984063010383	0.51442230289453	0.714534570428762	0.71438124434826	0.714245648375138	880.103565311605	0.712955575634602	1.03618504388141e-06	0.0665344195793009	0.0226866248421047	0.00560837256347024	0.988952333307806	9.33499463335333e-06	1084	44213	894	747	549	387	258	108	8	7	6	4	2	2	43987	44134	44332	44494	44623	44773	408	409	410	412	414	414
N14_HYDRONEPHR	50_60	UKBB	R18_ABNORMAL_BLOOD_P_READI_WO_DIAGNOSIS	3.1848730760536	-12.1746073384273	-12.1902376141315	-12.1675423574293	-12.2106016146588	-12.0321807611723	0.716658852223166	1187.60727352333	1556.03135307742	1798.18099531866	2020.53867937831	3476.43553587623	8.82780356240456e-06	0.991820729539307	0.993749288615294	0.99460108847183	0.995178220884999	0.99723847256878	264	43428	226	190	124	87	51	21	2	0	0	0	0	0	43076	43112	43178	43215	43251	43281	388	390	390	390	390	390
N14_HYDRONEPHR	50_60	UKBB	R18_ABNORMAL_FINDI_DIAGNOST_IMAGI_FUNCTION_STUDI_WO_DIAGNOSIS	2.71507038833125	2.05346570538849	0.806807269466843	-13.1582592632378	-13.1801239952051	-13.2031897103847	0.42000811050674	0.455377549484794	1.00379952927036	1299.25630675909	1426.1411480866	2318.16915222412	1.01749636905843e-10	6.50205273874237e-06	0.421539416080907	0.991919537053429	0.992626208309673	0.995455653329696	1131	50892	945	753	519	362	235	95	9	6	1	0	0	0	50553	50745	50979	51136	51263	51403	516	519	524	525	525	525
N14_HYDRONEPHR	50_60	UKBB	R18_ABNORMAL_FINDI_DIAGNOST_IMAGI_LUNG	3.63531297712402	2.16364244931539	-11.6659311857297	-11.6976742075391	-11.6885772011436	-11.687477374241	0.587344474801001	1.00387729314088	1212.05951251835	1624.80640379886	1650.6917021559	2982.28752201446	6.03916395121894e-10	0.0311394782912457	0.992320572899003	0.994255738407586	0.994350212496807	0.996873127150594	243	49866	209	142	93	57	42	15	4	1	0	0	0	0	49416	49483	49532	49568	49583	49610	480	483	484	484	484	484
N14_HYDRONEPHR	50_60	UKBB	R18_ABNORMAL_FINDI_DIAGNOST_IMAGI_OTHER_BODY_STRUCTURES	2.82983502412838	2.32643419571105	-12.141492446235	-12.1444528918625	-12.1515745097214	-12.2006411805265	0.714295969368303	0.712486425569268	1234.91313737085	1502.107212155	1725.2129850077	2595.94143406297	7.44142192021118e-05	0.0010937406247817	0.992155437493968	0.993549218178815	0.994380129521627	0.996250043524112	370	50023	310	253	161	107	66	29	2	2	0	0	0	0	49594	49651	49743	49797	49838	49875	487	487	489	489	489	489
N14_HYDRONEPHR	50_60	UKBB	R18_ABNORMAL_FINDI_EXAMI_BLOOD_WO_DIAGNOSIS	2.40172369901351	0.575576218075386	-12.2557694750212	-12.239464412274	1.61938317402635	-12.2242115174331	0.509129245452706	1.0037141732013	768.910221326621	969.191211764176	1.00287815546186	1901.47341468329	2.3897598551372e-06	0.566342522366377	0.987282942880399	0.98992415531305	0.106367940018824	0.994870586999495	835	51092	755	594	380	238	149	45	5	1	0	1	1	0	50640	50801	51015	51157	51246	51350	527	531	532	531	531	532
N14_HYDRONEPHR	50_60	UKBB	R18_ABNORMAL_INVOLU_MOVEM	-12.0289470439901	-12.0538770691056	-12.0430447404609	-12.0614684568205	-12.0419669550806	-12.0282081389095	1903.48211271342	1472.91068661306	1805.87993067818	2219.03702627573	2234.02666284019	3057.87459798606	0.99495784741866	0.993470415316942	0.99467911012368	0.995663158405448	0.995699221881168	0.996861513933291	125	50282	101	85	63	42	29	14	0	0	0	0	0	0	49821	49837	49859	49880	49893	49908	485	485	485	485	485	485
N14_HYDRONEPHR	50_60	UKBB	R18_ABNORMAL_RESULTS_FUNCTION_STUDI	2.82787999585	1.89942227741519	1.5540892726615	-12.1647343811764	-12.2026051123625	-12.234389832863	0.586476301487028	0.712792894780383	1.00391480872135	1129.1162262536	1231.76217084644	2064.68352714456	1.42258134330956e-06	0.00770431936710607	0.12161530609999	0.991404015140743	0.992095786671628	0.995272121124079	515	50087	426	357	254	182	116	46	5	3	1	0	0	0	49680	49749	49852	49924	49990	50060	491	493	495	496	496	496
N14_HYDRONEPHR	50_60	UKBB	R18_ABNORMAL_WEIGHT_LOSS	2.73997580718088	1.94678977710776	1.21912274555564	-12.1575877046955	1.67284757237153	-12.1289422846385	0.509687514211348	0.58414476595356	1.00391803640035	964.409515214352	1.00372278152955	1600.32992716317	7.62453235170645e-08	0.000860020640156793	0.22460844318914	0.989941933946865	0.0955854083477851	0.993952869982753	739	51266	603	502	360	250	172	78	9	5	2	1	1	0	50861	50962	51104	51214	51292	51386	532	536	539	540	540	541
N14_HYDRONEPHR	50_60	UKBB	R18_ANOREXIA	4.10920640405894	-11.5434097513519	-11.4895845014232	-11.4888857671534	-11.4865034299332	-11.455393724293	0.714749046371929	1425.69246683741	1563.56437123127	1958.22910205416	2127.09207053572	3307.85257737991	8.96880801711977e-09	0.993539835552142	0.994136934973724	0.99531885621758	0.995691366947173	0.997236858866211	100	51625	81	64	53	33	18	8	2	0	0	0	0	0	51087	51104	51115	51135	51150	51160	555	557	557	557	557	557
N14_HYDRONEPHR	50_60	UKBB	R18_ASCITES	5.46522178469228	3.51145140776191	-9.69045248474768	4.8947919038213	-9.76634198352298	-9.83766072984354	0.428577500557204	1.00599828590212	866.977645215673	1.01202539001285	1732.79532406808	2568.63398613062	3.0383493127151e-37	0.000482091803207757	0.99108200600312	1.32059216721045e-06	0.995503004815481	0.996944174038088	148	41369	130	59	31	15	11	3	8	2	1	1	0	0	41058	41129	41157	41173	41177	41185	321	327	328	328	329	329
N14_HYDRONEPHR	50_60	UKBB	R18_CARDIAC_MURMU_OTHER_CARDIAC_SOUNDS	-11.9190141637347	-11.935435502266	-11.8951412076501	-11.8839070934464	-11.8677129030531	-11.8718298197755	1894.28551876324	1460.23083728498	1806.33719817109	2167.04272838192	2455.53300158121	3924.97164694673	0.994979671999465	0.993478432701288	0.994745786704706	0.99562448015359	0.996143799318614	0.997586648737784	148	43271	125	106	75	51	30	16	0	0	0	0	0	0	42910	42929	42960	42984	43005	43019	384	384	384	384	384	384
N14_HYDRONEPHR	50_60	UKBB	R18_CONVU_NOT_ELSEW_CLASSIFIED	-12.2561027414028	-12.2287110680964	2.84823816878057	-12.2110699197629	3.26037454778102	-12.2025281961428	1910.52501775388	1597.60345308891	1.00659509762137	2262.85077877149	1.00638793073909	3630.95779826243	0.994881570253918	0.993892724465717	0.00466096070165371	0.995694379424014	0.00119664037889489	0.997318561364727	219	43735	182	130	93	68	44	21	1	1	1	0	1	0	43452	43504	43541	43566	43590	43613	319	319	319	320	319	320
N14_HYDRONEPHR	50_60	UKBB	R18_COUGH	-12.1536292322154	-12.1417901547489	2.00245846216857	-12.1371064540093	2.62352229272585	-12.1632958290027	1274.94133165401	997.043164108513	1.00514730605178	1440.95799211574	1.00498045346553	2990.44625584198	0.992394123544645	0.990283763218858	0.0463486818959115	0.993279543609335	0.00904044963289184	0.996754705364625	402	43543	344	284	200	132	81	26	1	2	2	1	1	0	43213	43273	43357	43425	43476	43531	387	386	386	387	387	388
N14_HYDRONEPHR	50_60	UKBB	R18_DISTU_SKIN_SENSA	2.45977944369596	1.90730183372834	-12.1546704871644	-12.1477604462849	2.51401530220635	-12.1288327619207	0.717223287374544	0.713931174654596	909.427239217848	999.448547048762	0.711950179787754	1720.531062108	0.000604501281457534	0.00755021371547576	0.989336436397362	0.990302380352648	0.000413729737677062	0.994375383007122	483	50621	378	345	280	221	150	62	5	3	1	1	2	0	50206	50239	50304	50363	50434	50522	515	517	519	519	518	520
N14_HYDRONEPHR	50_60	UKBB	R18_DIZZI_GIDDI	1.47546369602534	1.72834448765104	-12.1780180264472	-12.1730906272846	-12.1698556609193	2.82921627337007	1.00552224625102	0.712987498854844	861.546995485701	1075.21748210217	1190.17802303106	1.0029883242825	0.142277994839116	0.015346883312491	0.988722229825291	0.99096693111517	0.991841581220903	0.00479060224496417	607	50338	510	424	314	212	130	53	3	3	1	1	1	1	49934	50020	50130	50232	50314	50391	498	498	500	500	500	500
N14_HYDRONEPHR	50_60	UKBB	R18_DYSPHAGIA	-13.1231082151668	2.07118237717892	1.30671756570566	-13.1571801041026	2.5971938483755	-13.2429688607443	1510.08642500321	0.588964597236239	1.00645086990902	1653.42150753469	0.714590749446336	3228.01951640436	0.993066228880119	0.000437029570397	0.194169795523126	0.993650862753663	0.000278499443209428	0.996726683125693	915	42081	775	672	481	326	195	69	5	6	3	2	2	0	41913	42016	42207	42362	42493	42619	303	302	305	306	306	308
N14_HYDRONEPHR	50_60	UKBB	R18_DYSPNOEA	3.06743784182548	2.26708210115882	-12.5033329572418	1.69704725224706	1.72214445146019	-12.4827523284299	0.48955787567514	0.562140215520355	960.484914777654	1.03141425346651	1.03152268504605	1810.70406110022	3.71081013480723e-10	5.50815369154796e-05	0.989613647840693	0.0998956939517253	0.0950150039146123	0.994499533809433	760	29185	623	513	351	228	169	73	9	5	2	2	1	0	29065	29175	29337	29460	29519	29615	248	252	255	255	256	257
N14_HYDRONEPHR	50_60	UKBB	R18_ELEVATED_BLOOD_GLUCOSE_LEVEL	-11.0473670200101	-11.056967626012	-11.0764737551737	-10.9814205116309	-10.9802111157061	-10.8012454881036	1194.04524062678	1130.63021789343	1548.58017926068	1642.00309996335	1854.40381869598	3209.21451369496	0.992618036963776	0.99219723389868	0.994293048458896	0.994663931775146	0.995275630020644	0.997314566943187	112	50037	106	70	33	23	14	5	0	0	0	0	0	0	49551	49587	49624	49634	49643	49652	492	492	492	492	492	492
N14_HYDRONEPHR	50_60	UKBB	R18_ENLARGED_LYMPH_NODES	4.15207996821633	2.3408900678519	3.37934310124298	3.18891473495425	-10.7529366225662	-10.6828388994741	0.512486794582564	1.00576851919447	0.71447580720892	1.00626588503755	1088.51308054376	1707.24929613494	5.41393591295183e-16	0.0199405803989363	2.24717224543607e-06	0.00152933987163938	0.992118181463751	0.995007397794811	252	43836	206	143	99	68	44	24	7	3	3	1	0	0	43543	43606	43650	43681	43705	43725	332	336	336	338	339	339
N14_HYDRONEPHR	50_60	UKBB	R18_FAECAL_INCONTINENCE	3.91167782509013	-12.4372138422978	-12.4708408303528	-12.4753120882441	-12.4078034323278	-12.2953103817728	0.718719718556162	1925.25505115872	2376.25930681098	2950.10134350702	3118.96161991457	5250.69846025507	5.25191810260472e-08	0.994845674147131	0.995812643151189	0.996625936508352	0.996825876722503	0.998131633451685	191	41390	159	135	86	58	36	17	2	0	0	0	0	0	41117	41141	41190	41218	41240	41259	303	305	305	305	305	305
N14_HYDRONEPHR	50_60	UKBB	R18_FEVER_OTHER_UNKNO_ORIGIN	3.52795275726482	2.8042271556174	1.87965039028646	2.25291518888511	2.34713851035623	-10.2679105105013	0.461221410597849	0.510497788641161	1.00544449946002	1.00490284387552	1.00447462943538	920.433185094477	2.0230870981951e-14	3.94887507430638e-08	0.0615571685921358	0.0249663241462493	0.0194556876426373	0.991099367687381	503	43991	410	339	213	150	102	45	10	5	1	2	1	0	43721	43792	43918	43981	44029	44086	353	358	362	361	362	363
N14_HYDRONEPHR	50_60	UKBB	R18_FLATU_RELATED_CONDI	2.78810466558095	2.21616050001085	-12.0533307190871	-12.0239767218719	-12.007600280476	-12.0751177402566	1.01165486068965	1.00749746844596	1475.31489938934	1792.1522994382	1941.94942164327	3352.32864646627	0.00585158494126486	0.0278304193953978	0.993481351335429	0.994646842562405	0.995066494667563	0.997126018896995	275	41381	224	209	162	112	66	25	1	1	0	0	0	0	41132	41147	41194	41244	41290	41331	299	299	300	300	300	300
N14_HYDRONEPHR	50_60	UKBB	R18_GENERAL_SYMPTOMS_SIGNS	2.2015734526551	1.60745118228278	1.43677496317892	-0.012941111792133	1.81356652769753	-12.5543367078267	0.319405058304617	0.330256558988885	0.41912076236265	1.00456808984333	0.417763384423587	799.271855907737	5.47309444604515e-12	1.13144607206615e-06	0.000607890557665771	0.989721724372027	1.4174970965741e-05	0.987467969150101	4068	47430	3300	2753	1981	1415	995	457	31	21	11	6	6	0	47747	48294	49066	49632	50052	50590	420	430	440	445	445	451
N14_HYDRONEPHR	50_60	UKBB	R18_HAEMORRHAGE_RESPI_PASSA	-13.0600072965512	-13.0521136925583	-13.0827693128918	-13.1095606992313	-13.1831357101185	-13.2181361263973	2195.22862217904	1728.60027978048	2025.72242549594	2460.62652177919	2508.75553095908	4747.99291896444	0.995253197497766	0.993975483419863	0.994847039776406	0.995749104342007	0.995807255068409	0.997778738659755	301	43426	253	208	155	110	83	26	0	0	0	0	0	0	43089	43134	43187	43232	43259	43316	385	385	385	385	385	385
N14_HYDRONEPHR	50_60	UKBB	R18_HEADACHE1	1.4074124358905	2.23237756461105	1.07565940972426	1.30391251479417	1.97870357612539	-11.6183140053103	1.00885914855037	0.512273831902799	1.00627012474382	1.00584134910988	0.713917743403973	982.75730578801	0.162999722022863	1.3138729312343e-05	0.285089083340157	0.194858325423	0.00557793376293803	0.990567500866118	1063	44228	819	729	589	459	330	141	8	7	3	3	2	0	44135	44225	44365	44495	44624	44813	329	330	334	334	335	337
N14_HYDRONEPHR	50_60	UKBB	R18_HEARTBURN	-12.9009885425645	-12.914001519706	-12.9193724156902	-12.8985773168681	-12.858254387531	-12.920985260693	2613.06929395923	2007.62506397497	2294.76962301583	2795.81542168706	3203.44118471754	5561.6253464525	0.996060778876449	0.994867661517472	0.995507996433291	0.99631894898749	0.99679738927158	0.998146325087802	252	41414	218	198	144	98	56	15	0	0	0	0	0	0	41151	41171	41225	41271	41313	41354	297	297	297	297	297	297
N14_HYDRONEPHR	50_60	UKBB	R18_LOCALIZED_SWELL_MASS_LUMP_SKIN_SUBCU_TISSUE	-12.1390400286349	-12.1446822870617	-12.1109335293966	-12.1396527983883	2.73396188094961	-12.2341834979309	1744.88498643439	1402.93172177808	1571.18348290158	1730.78991527543	1.00327569155249	2537.59084012577	0.994449218963193	0.993093082636248	0.993849839120804	0.994403733209645	0.00642945726343167	0.99615326940922	180	50475	143	117	92	73	52	27	0	0	1	1	1	0	49996	50022	50047	50066	50087	50112	516	516	515	515	515	516
N14_HYDRONEPHR	50_60	UKBB	R18_MALAI_FATIG	2.21270250191716	1.79251561771031	-12.1604781869106	-12.1514538116691	2.60167023701123	-12.2234290011284	1.00854137244652	1.00650650143703	1300.45861162982	1577.78403462744	1.00508327048597	2318.03217737533	0.0282380662773907	0.0749242125763082	0.992539157868648	0.993855076912471	0.00963915521288678	0.995792620923719	397	43963	328	250	183	117	88	37	3	2	1	1	1	0	43691	43769	43836	43902	43931	43982	338	339	340	340	340	341
N14_HYDRONEPHR	50_60	UKBB	R18_MOUTH_BREAT	-12.4888330915284	-12.5048571841221	2.37107923189198	-12.4921981029028	-12.4919159290609	-12.4535940939621	2120.66028622109	1525.01948348608	1.46009886110592	1970.75689067783	1956.47827789691	2711.51941895733	0.995301185403158	0.993457578225672	0.104393542903434	0.994942417658826	0.99490562238985	0.996335451094031	171	29066	124	112	89	74	54	30	0	1	1	0	0	0	28860	28872	28895	28910	28930	28954	253	252	252	253	253	253
N14_HYDRONEPHR	50_60	UKBB	R18_NAUSEA_VOMITI	3.25330677053178	2.12827082697505	2.41781872816296	1.1235926021167	-13.1042399723106	-13.0835822340886	0.354517978872491	0.460219805597895	0.459674273869723	1.00565109663596	1291.89270908515	1906.34738071256	4.44485505842883e-20	3.75564745143669e-06	1.44171258135076e-07	0.263875157616554	0.99190684227269	0.994524027248237	1344	42384	1059	880	682	511	341	172	17	11	6	1	0	0	42303	42482	42680	42851	43021	43190	349	355	360	365	366	366
N14_HYDRONEPHR	50_60	UKBB	R18_OEDEMA_NOT_ELSEW_CLASSIFIED	4.47108654533713	2.79989407099332	-11.552485775846	-11.5135062929618	-11.4636956035476	-11.5002841913651	0.51394048096534	1.00518253226913	1673.70998781561	2188.21950420055	2393.86197545237	2950.43237714946	3.32999309053139e-18	0.00534521075586282	0.9944927873308	0.995801880703614	0.99617911522624	0.99688998940046	170	43846	147	94	57	33	23	14	4	1	0	0	0	0	43520	43573	43610	43634	43644	43653	345	348	349	349	349	349
N14_HYDRONEPHR	50_60	UKBB	R18_OTHER_ABNORMAL_FINDI_BLOOD_CHEMIS	2.39171839544041	0.815995215260055	-12.2738102480159	-12.2681855170835	1.95922328899944	-12.3091121808985	0.585261866828101	1.00373979301868	883.088135916407	1134.95841355189	1.00292447379121	2330.87549820555	4.3778194329987e-05	0.416243897893927	0.988910768910113	0.991375538452359	0.0507591580820989	0.995786473827055	612	50747	553	444	288	177	105	31	4	1	0	1	1	0	50283	50392	50548	50659	50731	50805	519	522	523	522	522	523
N14_HYDRONEPHR	50_60	UKBB	R18_OTHER_SYMPTOMS_SIGNS_INVOLVI_CIRCULATO_RESPI_SYSTEMS	-11.9991112381414	-12.0092010334591	-12.0159699155238	-11.9710382855315	-12.1157925231242	-12.0379641998766	2417.31559792052	1883.97487729441	2172.59628515281	2724.60857865892	2914.82323998628	5001.75321481264	0.996039463654374	0.994914002666608	0.995587165426404	0.996494367679543	0.99668351211603	0.998079694040581	103	43216	91	68	49	35	20	8	0	0	0	0	0	0	42845	42868	42887	42901	42916	42928	383	383	383	383	383	383
N14_HYDRONEPHR	50_60	UKBB	R18_OTHER_SYMPTOMS_SIGNS_INVOLVI_COGNITIVE_FUNCTIONS_AWARE	-12.6083816194428	-12.6087584682338	-12.6091907122054	2.76913495313144	-12.6687937479489	3.96266013418075	1772.94584837542	1425.51510020108	1749.92594254118	1.00392784552022	2378.38601431448	1.00386547741244	0.9943258570223	0.992942759754371	0.994250847255245	0.00581027100120262	0.995749980417549	7.9003990890443e-05	280	50146	243	175	115	73	46	17	1	2	2	2	1	1	49675	49743	49803	49845	49872	49901	507	506	506	506	507	507
N14_HYDRONEPHR	50_60	UKBB	R18_OTHER_SYMPTOMS_SIGNS_INVOLVI_DIGES_SYSTEM_ABDOMEN	2.22044550669608	1.98978741865633	1.0215476022747	0.705933317662713	-12.5910740317572	-12.5709028869828	0.463904487053008	0.393571007072262	0.715349951856445	1.0056124459809	835.526828693674	1422.9644698633	1.69775658920653e-06	4.28755145823697e-07	0.153280644556971	0.482683268503414	0.987976635814556	0.992951335696712	2146	43112	1756	1552	1212	836	522	211	13	10	3	1	0	0	43164	43368	43708	44084	44398	44709	325	328	335	337	338	338
N14_HYDRONEPHR	50_60	UKBB	R18_OTHER_SYMPTOMS_SIGNS_INVOLVI_NERVOUS_MUSCULOS_SYSTEMS	-12.1665372905004	1.65615506299641	2.74838218664779	-12.1495405723672	2.73099824379959	-12.1558287114537	1231.58175207839	1.0040154473902	0.712731170368323	1456.61192893438	1.00390308430363	2833.43952937258	0.992117994314791	0.0990388043063061	0.000115197472421329	0.99334495465234	0.00652068613611953	0.99657698066245	350	50841	299	236	160	105	67	28	4	4	3	1	1	0	50389	50452	50528	50583	50621	50660	499	499	500	502	502	503
N14_HYDRONEPHR	50_60	UKBB	R18_OTHER_SYMPTOMS_SIGNS_INVOLVI_URINARY_SYSTEM	2.21586401645251	-13.1909315934173	-13.1857407156579	-13.1966201024181	2.79426238711234	-13.2164866928925	1.00920485077339	1658.03636793261	1889.01743212759	2243.20151838661	0.714211141963382	3561.19735684408	0.0281167641980956	0.99365229265233	0.994430642445369	0.99530612001939	9.13925444747965e-05	0.997038859289029	391	47526	308	291	234	164	128	59	1	0	0	0	2	0	47264	47281	47338	47408	47444	47513	344	345	345	345	343	345
N14_HYDRONEPHR	50_60	UKBB	R18_PAIN_ASSOCIATED_W_MICTU	3.43080513051129	3.12844261847723	-11.244447164809	-11.2267562417759	-11.2055902820816	-11.2169414592193	1.00984547876217	1.00654782373619	1355.76148018968	1767.80877042634	1536.67516096706	2804.42214685459	0.000680402559287792	0.00188299833780238	0.993382561710094	0.994932938781788	0.994181796861606	0.996808682830858	109	47304	86	70	63	41	36	15	2	1	0	0	0	0	46988	47004	47011	47033	47038	47059	337	338	339	339	339	339
N14_HYDRONEPHR	50_60	UKBB	R18_PAIN_NOT_ELSEW_CLASSIFIED	3.0003387229935	-12.1241839226191	-12.1362279683159	-12.142183642318	-12.1684424706452	-12.1239598958747	1.00755220700752	1505.95238691146	1666.22871271424	1890.14381754358	1851.65765338288	2664.41208859394	0.00290278588212724	0.993576427284516	0.994188538926273	0.994874467148949	0.99475662119511	0.996369372787461	236	43655	181	144	108	90	70	38	1	0	0	0	0	0	43386	43423	43459	43477	43497	43529	323	324	324	324	324	324
N14_HYDRONEPHR	50_60	UKBB	R18_PAIN_THROAT_CHEST	1.51684708336071	1.61357190609574	1.41879779304953	0.791939865299419	0.0918983062863485	0.884023875090318	0.512865076091239	0.368398636894638	0.458629731772645	0.714236892907745	1.00439007094616	1.00390724096741	0.00310049391828481	1.18700190398455e-05	0.00197771720459682	0.26752009621504	0.927097984201386	0.378543441766916	3124	45092	2455	2238	1708	1285	927	421	19	17	9	4	2	1	45342	45559	46089	46512	46870	47376	400	402	410	415	417	418
N14_HYDRONEPHR	50_60	UKBB	R18_POLYURIA	3.47036938588844	2.11235171652506	3.18111893487179	-11.2619688293335	2.85176721790424	-11.2595598705806	0.71823839105026	1.00612409738993	0.715190900898821	1164.92562014828	1.00563609937264	1844.7634107607	1.35318218006127e-06	0.0357733577299934	8.67018456819059e-06	0.992286536642698	0.00457132862874565	0.99513012175385	241	47409	185	169	128	94	66	38	5	4	3	1	1	0	47122	47138	47179	47213	47241	47269	338	339	340	342	342	343
N14_HYDRONEPHR	50_60	UKBB	R18_RASH_OTHER_NONSPECIFIC_SKIN_ERUPT	2.52396967714709	-12.1844050149065	-12.1335640031442	-12.1381533137154	-12.1313122748991	-12.0921363819771	1.00490378917037	1203.81226242376	1522.62792194725	1803.33384024839	1807.93311473597	2740.47469333468	0.0120167162398531	0.991924336577162	0.993641860375595	0.994629517962669	0.994646198992227	0.99647940641725	217	50497	185	150	104	73	46	21	1	0	0	0	0	0	50008	50043	50089	50120	50147	50172	520	521	521	521	521	521
N14_HYDRONEPHR	50_60	UKBB	R18_RETEN_URINE	3.47287583577191	-12.5250034160323	-12.5136268668587	-12.5119016682603	-12.4942346240405	-12.4015178616869	0.461421072030534	1056.25225590647	1431.49131307758	1785.27195186617	1904.82596283573	2799.86027915494	5.21270085269783e-14	0.990538933669854	0.993025244076652	0.994408150851482	0.994766511158077	0.996465913906068	482	48123	420	330	198	124	76	40	5	0	0	0	0	0	47783	47873	48005	48079	48127	48163	397	402	402	402	402	402
N14_HYDRONEPHR	50_60	UKBB	R18_SPEECH_DISTU_NOT_ELSEW_CLASSIFIED	-11.6587922041154	2.26558605965477	-11.6447097752376	2.93695000086887	-11.588940347145	3.86731764703423	1291.00416067867	1.00385893243498	1260.16611377716	1.00376678020211	1663.83618676651	1.00410870067721	0.992794567097989	0.0240157663336965	0.992627160960694	0.0034342966952067	0.994442624888165	0.000117399879257645	173	51409	146	114	81	57	35	17	2	3	2	2	1	1	50885	50917	50950	50974	50996	51014	549	548	549	549	550	550
N14_HYDRONEPHR	50_60	UKBB	R18_SYMPTOMS_SIGNS_ABNORMAL_CLINI_LABOR_FINDI_NOT_ELSEW_CLASSIFIED	2.37369172205898	0.942207388379692	1.52855430029176	0.512307067895873	0.777679764300939	1.08906059269459	0.238183775423085	0.326959867679489	0.287004368816793	0.515434516902064	0.462865238364467	0.588585914110221	2.15136147701615e-23	0.0039550872531775	1.00458755920262e-07	0.32025577789565	0.0929295072164917	0.064270304108637	11628	37511	9155	8130	6348	4713	3344	1600	56	33	24	10	8	3	39710	40735	42517	44152	45521	47265	218	241	250	264	266	271
N14_HYDRONEPHR	50_60	UKBB	R18_SYMPTOMS_SIGNS_CONCERNI_FOOD_FLUID_INTAKE	3.12756043204769	2.13592805947266	1.41510057040704	-12.184095178562	1.8574515374083	-12.1434115711435	0.463074114933007	0.587531827821716	1.00575238840865	1071.15337617848	1.00541181289232	1698.13356865005	1.43914035004512e-11	0.00027752242664243	0.159425336783778	0.990924463279636	0.0646814465712976	0.994294348684318	861	44467	699	581	416	290	196	90	10	5	2	1	1	0	44286	44404	44569	44695	44789	44895	333	338	341	342	342	343
N14_HYDRONEPHR	50_60	UKBB	R18_SYMPTOMS_SIGNS_INVOLVI_CIRCULATO_RESPI_SYSTEMS	1.64333006770296	1.39931936536035	1.48172001659042	0.984052478069673	0.307543459318157	1.17921471047524	0.368845562671514	0.316201846343683	0.346364727513467	0.508674016934496	0.712539529959778	0.712017444274515	8.37628016433304e-06	9.62641451724144e-06	1.88649205384991e-05	0.0530462268155228	0.666020530169091	0.0976894497419528	4904	46919	3902	3426	2604	1929	1373	615	28	26	17	8	4	2	47451	47927	48749	49424	49980	50738	442	444	453	462	466	468
N14_HYDRONEPHR	50_60	UKBB	R18_SYMPTOMS_SIGNS_INVOLVI_COGNITION_PERCEP_EMOTIONAL_STATE_BEHVI	1.5723554206259	1.52060053335407	-12.5819933086076	1.16881931264864	-12.6064769906986	2.31001864894689	0.714113780201674	0.583962918396976	790.948315466112	1.00373508152602	1071.01517710388	1.0031040879005	0.0276774897006016	0.00921606700741897	0.987308203792213	0.244233625498191	0.990608647464085	0.0212861395754318	1120	51005	947	758	540	369	226	85	6	5	2	2	1	1	50650	50839	51057	51228	51371	51512	522	523	526	526	527	527
N14_HYDRONEPHR	50_60	UKBB	R18_SYMPTOMS_SIGNS_INVOLVI_DIGES_SYSTEM_ABDOMEN	2.21775475585883	1.3571665140341	0.914047934111512	0.83282166758384	0.221169217146668	0.357493202171487	0.272808291444688	0.30497003327456	0.419728601163093	0.509038772953151	0.712914034908163	1.00379475551068	4.31589699776941e-16	8.58049355962486e-06	0.0294274986881208	0.101825512592988	0.756384036081556	0.721734426245408	6005	46041	4700	4157	3302	2443	1674	819	32	21	11	7	3	1	46913	47456	48311	49170	49939	50794	401	412	422	426	430	432
N14_HYDRONEPHR	50_60	UKBB	R18_SYMPTOMS_SIGNS_INVOLVI_EMOTIONAL_STATE	-12.0112367927323	-12.021836335277	-12.0102885152992	-12.0247676358531	-12.0849675504996	-12.0669282796131	1659.44074417019	1264.44801787816	1554.38092790239	2078.78532471256	2512.42805468393	3580.75834918955	0.994224863559559	0.992414165738493	0.993835019297385	0.995384649475607	0.996162130164862	0.997311184780328	171	49867	147	125	82	52	26	11	0	0	0	0	0	0	49393	49415	49458	49488	49514	49529	498	498	498	498	498	498
N14_HYDRONEPHR	50_60	UKBB	R18_SYMPTOMS_SIGNS_INVOLVI_NERVOUS_MUSCULOS_SYSTEMS	1.38061438566115	2.04211092026386	2.10366420714145	1.79320873152961	2.05572660473194	-10.5504096318172	1.00503413950943	0.58390411916614	0.712530647727373	1.00413185736886	1.00364912164247	826.904523075417	0.169535149568352	0.000469923444266586	0.00315330345958592	0.0741267979242905	0.0405352858942125	0.98982012997712	691	51336	587	457	302	200	126	57	6	6	3	2	1	0	50906	51036	51191	51293	51367	51436	528	528	531	532	533	534
N14_HYDRONEPHR	50_60	UKBB	R18_SYMPTOMS_SIGNS_INVOLVI_SKIN_SUBCU_TISSUE	2.19405708472443	1.28251040778833	-12.7392047740926	-12.7374823799543	2.36010345174265	-12.6895487413366	0.58721649617239	0.713250769939878	916.55398125602	1033.41355430594	0.582994197904838	1670.54568267465	0.000186697181912044	0.0721580082937614	0.988910541268255	0.990165811966114	5.16030748562236e-05	0.993939287166239	910	50984	737	630	494	375	250	109	6	3	2	2	3	0	50625	50732	50868	50987	51112	51253	526	529	530	530	529	532
N14_HYDRONEPHR	50_60	UKBB	R18_SYMPTOMS_SIGNS_INVOLVI_SPEECH_VOICE	-12.2291715091979	1.86870072987675	-12.2099914910189	2.49670624588549	-12.191406556222	3.43781363000181	1443.12846413077	1.00409002037	1358.44872803344	1.00390555157546	1690.8848463602	1.00299703533615	0.993238751364148	0.0627316321362081	0.992828560751262	0.0128827873818197	0.99424724231947	0.000609073945249205	251	51463	211	173	125	91	58	28	2	3	2	2	1	1	50950	50988	51036	51070	51103	51133	551	550	551	551	552	552
N14_HYDRONEPHR	50_60	UKBB	R18_SYMPTOMS_SIGNS_INVOLVI_URINARY_SYSTEM	3.44307242770222	0.573780063643652	1.56865506155525	-12.3487613021127	1.56818683318191	1.29455767375148	0.246699065818274	0.713464796704311	0.508910443428094	620.346467049733	0.583985715165753	1.00339795864906	2.86919016995872e-44	0.421272030547771	0.00205352929344265	0.984118172931339	0.00724610198345157	0.196990349599767	2065	49243	1636	1423	1091	802	580	289	27	9	7	3	4	1	49207	49420	49752	50041	50263	50554	438	456	458	462	461	464
N14_HYDRONEPHR	50_60	UKBB	R18_SYNCO_COLLAP	2.12482140288505	1.98063545950267	1.91895038966299	-12.6691447164254	1.63552174020665	-12.687344149827	0.717314472741559	0.58705937004256	0.715191290500034	1250.10649213012	1.00504614466745	1975.87340357313	0.00305459718265637	0.000741315343293337	0.00729368816686364	0.991914015327471	0.103671254313744	0.994876713035788	876	44364	714	615	451	323	223	95	8	6	3	1	1	0	44190	44289	44453	44581	44681	44809	328	330	333	335	335	336
N14_HYDRONEPHR	50_60	UKBB	R18_UNKNO_UNSPE_CAUSES_MORBIDI	2.69240759259069	-13.1844412530359	1.72149651488734	-13.1142033369891	-13.1672094012674	-13.1785979216996	0.590140667284078	1289.90202008439	1.00604912420772	2188.85765820038	2278.42940364786	2784.61331689725	5.05926770002927e-06	0.991844745736445	0.0870542412786578	0.995219626214522	0.995388992700523	0.996223906386341	688	44409	599	485	292	164	113	58	4	1	1	0	0	0	44143	44257	44450	44578	44629	44684	351	354	354	355	355	355
N14_HYDRONEPHR	50_60	UKBB	R18_UNSPE_HAEMATU	3.90633045561775	1.30538066850009	1.55612937990301	-11.801355652507	1.10949273682309	1.88495680349448	0.280685003709913	0.714175121535917	0.714261876461889	651.963660933242	1.0041429206618	1.00356192387289	4.98504392934835e-44	0.0675771806591153	0.029357393297601	0.985558082674767	0.269196352377848	0.0603447085996757	1058	47983	815	726	575	446	324	164	20	6	4	2	2	1	47823	47912	48063	48192	48314	48474	383	397	399	401	401	402
N14_HYDRONEPHR	50_60	UKBB	R18_UNSPE_URINARY_INCONTINENCE	4.34328353407493	-11.5609834054181	-11.5654659005035	-11.561056674084	3.14354452862218	-11.5094913333251	0.515226156202159	1129.01777314995	1280.34570528986	1545.88357539531	1.00541138850188	2147.57178371117	3.460837766346e-17	0.991829916954053	0.99279274249939	0.994032990072255	0.00176825228769243	0.995723914074967	223	47493	174	139	109	78	58	25	5	1	1	1	1	0	47193	47228	47258	47289	47309	47342	344	348	348	348	348	349
N14_HYDRONEPHR	50_60	UKBB	RA_CO_MORB	0.579604835717742	2.21680980208726	1.21244567117263	0.974652544807734	1.91420267961765	-11.8546298923966	1.01493727111625	0.386938602320088	0.72437380242016	1.01197855225678	0.722226884144959	1282.32747609306	0.56794911577573	1.00965087798821e-08	0.0941729519376922	0.335489407663328	0.00803923893020264	0.992623965705987	2438	26282	2158	1706	1168	758	446	146	13	12	4	2	2	0	26395	26847	27385	27795	28107	28407	154	155	163	165	165	167
N14_HYDRONEPHR	50_60	UKBB	RHEUMA_COMORB	1.87192764671452	1.50797951626533	1.30778679663092	0.950491713090676	1.19676115287423	0.341266996630716	0.312824449819115	0.284281437091589	0.343677277215286	0.466968885213526	0.42785406754947	1.00786852532614	2.1778258202872e-09	1.12963437301953e-07	0.00014164631738736	0.0418056371476552	0.00515596394220174	0.734909053784337	8134	29320	6484	5751	4531	3271	2282	995	43	33	18	10	7	1	30735	31468	32688	33948	34937	36224	192	202	217	225	228	234
N14_HYDRONEPHR	50_60	UKBB	RHEUMA_ENDPOINTS	1.24329832876594	0.5157629802637	1.39618593230065	-0.405929106620268	-14.2302541458361	-14.2578014947216	0.42064279784713	0.456389582495671	0.345587144812605	1.00413864291069	1061.24712371559	1885.12001313264	0.00311949759239217	0.258436754862312	5.34420572022721e-05	0.686024451637093	0.989301492943377	0.993965386211177	4952	46663	4145	3599	2713	1861	1196	466	20	14	10	1	0	0	47002	47548	48434	49286	49951	50681	448	454	458	467	468	468
N14_HYDRONEPHR	50_60	UKBB	RHEUMA_NOS	-12.9422841609051	-12.9289843743606	-12.9219743737569	-12.9071503873267	-12.896629865477	-12.8930835090431	1697.6130010082	1330.66691000171	1530.18658199355	1953.69009518486	2121.53699070874	3577.15129929779	0.993917136193564	0.992247740862379	0.993262180293523	0.994728774472002	0.995149762400225	0.997124200477131	413	51334	348	285	220	137	86	39	0	0	0	0	0	0	50853	50916	50981	51064	51115	51162	546	546	546	546	546	546
N14_HYDRONEPHR	50_60	UKBB	RHEUMA_OTHER_WIDE	-12.9409345454254	-12.9283878155833	-12.9219555538923	-12.9071550936671	-12.8997868290354	-12.9078511623907	1632.03759597068	1289.44918451373	1493.1131425372	1903.94028582268	2029.65895108533	3377.79037934134	0.993673391040055	0.99200031429476	0.99309489693934	0.994591037875972	0.994928965060703	0.996950980098516	443	51308	374	306	233	145	94	43	0	0	0	0	0	0	50831	50899	50972	51060	51111	51162	546	546	546	546	546	546
N14_HYDRONEPHR	50_60	UKBB	RHEU_ARTHRITIS_OTH	-14.0165218861476	-14.0127183740041	1.33896661344075	-14.0121262775038	-14.0218285760294	-14.0499231306742	1614.85063085636	1256.78197556181	0.713310747865054	2009.59358344145	2316.45357641089	4288.94279758228	0.993074637510204	0.99110402582533	0.0605022746171825	0.994436701668067	0.995170318832146	0.997386256421284	1337	43479	1187	991	684	417	228	80	2	2	2	0	0	0	43204	43400	43707	43974	44163	44311	423	423	423	425	425	425
N14_HYDRONEPHR	50_60	UKBB	SLEEP	1.53965103620578	0.968909988096749	1.18342744342884	0.778444140835292	2.15486712531252	1.66892177313653	0.715087861683464	0.713046912725837	0.713340761790474	1.00415973305212	0.506938699072043	1.00316908923537	0.0313113299817078	0.174200263770028	0.0971171709366949	0.438210005912961	2.13060660596601e-05	0.0961824897920393	1189	49919	908	805	677	512	368	186	7	6	5	3	5	1	49663	49766	49894	50059	50203	50385	530	531	532	534	532	536
N14_HYDRONEPHR	50_60	UKBB	SLE_COMORB	0.63039852625248	2.26529101610639	1.25270414120426	1.00992377287012	1.95636523614531	-11.9201228590854	1.01532448544573	0.387961761241645	0.724886177778963	1.01236330934868	0.722850192238212	1343.53929020372	0.534676079864427	5.25294567906634e-09	0.083963290351451	0.318478087988937	0.00680047446660248	0.992921117166289	2291	26048	2018	1632	1135	737	438	143	13	12	4	2	2	0	26159	26545	27042	27440	27739	28034	149	150	158	160	160	162
N14_HYDRONEPHR	50_60	UKBB	SMOKING	1.63150688422089	1.04055461206828	1.20349448151259	1.07349463288045	1.11705182654584	-13.3132665902673	0.60367011930487	0.598998300292499	0.598787938342973	0.723719364683305	0.722026258991938	1673.67384198308	0.00687898800464895	0.0823593088275288	0.0444434348714353	0.137994098822315	0.121837463946489	0.993653280836789	2769	25340	2085	1886	1609	1266	907	408	11	10	7	4	2	0	25871	26070	26347	26690	27049	27548	142	143	146	149	151	153
N14_HYDRONEPHR	50_60	UKBB	SMOKING_DEPEND	1.6113231371628	1.30571568552726	1.49126546656064	0.423046891166604	1.69856530543896	-11.4392628228848	0.603030262880769	0.523427960266378	0.523228840495489	1.01117644190319	0.594814803415393	1115.51122654338	0.00753908586567318	0.0126117997522425	0.00437026102545024	0.675675891936065	0.00429528294661594	0.991818055246791	2730	25548	2137	1930	1632	1229	825	262	14	12	8	4	3	0	25984	26191	26489	26892	27296	27859	143	145	149	153	154	157
N14_HYDRONEPHR	50_60	UKBB	SPONDYLOARTHRITIS	-12.1166493444683	1.87113752219506	2.95640471643879	-12.080127791821	-12.0653535777394	-12.0317511019665	1413.13985223102	1.00407672992684	0.713318049390038	1634.64499910575	1678.39960018923	2828.03013925066	0.993158802387336	0.062386278075919	3.40435020819409e-05	0.99410363734516	0.994264371590829	0.996605439471828	264	48044	222	188	129	91	61	23	3	3	2	0	0	0	47593	47627	47686	47724	47754	47792	490	490	491	493	493	493
N14_HYDRONEPHR	50_60	UKBB	SPONDYLOPATHY_FG	-11.0885032415471	2.29260787145916	2.76458241458145	-11.081875307707	-11.0812092148091	-11.1168357358073	1064.36036778397	1.00553403757588	1.00569339669101	1253.41336708074	1396.38347561972	2781.64654583522	0.991687791307698	0.0226082626342103	0.00597898513915453	0.992945709492447	0.99366833459126	0.996811267053267	194	41850	171	140	97	66	37	10	2	2	1	0	0	0	41474	41505	41548	41579	41608	41635	397	397	398	399	399	399
N14_HYDRONEPHR	50_60	UKBB	SPONDYLOPATH_COMORB	0.704192405195054	1.99500159143025	1.21264051298706	2.28859762465981	1.03014744970064	-12.7337925351829	1.0163134783373	0.440638852820857	0.725671752834151	0.525925644945816	1.01150095860655	1658.47545519404	0.488379228482455	5.96797155336175e-06	0.0947099704030978	1.35171586198429e-05	0.308471524638138	0.993873893878097	2475	25768	2094	1742	1292	887	580	225	12	13	7	5	1	0	25989	26341	26791	27196	27503	27858	148	147	153	155	159	160
N14_HYDRONEPHR	50_60	UKBB	ST19_ADVER_EFFEC_NOT_ELSEW_CLASSIFIED	-11.2052245852481	-11.2156178370554	2.73917344432488	-11.2190959490725	-11.2568834883285	-11.1372935179536	1298.55055031796	939.388402806676	1.00476419045598	1214.60596051398	1200.51648652141	2567.84149548959	0.993115119973921	0.99047406196678	0.00640710026347453	0.992630189174632	0.992518585104695	0.996539409966646	125	51523	94	89	74	56	41	16	1	1	1	0	0	0	51003	51008	51023	51041	51056	51081	550	550	550	551	551	551
N14_HYDRONEPHR	50_60	UKBB	ST19_COMPLICATIO_CARDIAC_VASCULAR_PROSTHET_DEVICES_IMPLANTS_GRAFTS	3.7160096333948	4.01704976224904	-11.6683885952645	-11.6375176092536	-11.6145869564454	-11.6343197667027	0.717496328151702	0.510363151635663	1563.80704947741	1875.05815626086	2059.81214362371	3032.75543001308	2.22918297781731e-07	3.51920177886952e-15	0.994046618011409	0.995047974387932	0.995501021520626	0.996939146079224	157	48059	131	103	70	48	29	15	6	4	0	0	0	0	47694	47722	47755	47777	47796	47810	385	387	391	391	391	391
N14_HYDRONEPHR	50_60	UKBB	ST19_COMPLICATIO_GENITO_PROSTHET_DEVICES_IMPLANTS_GRAFTS	3.97174271866614	2.81523468636454	3.34018131302426	-10.5000615893738	-10.474643598996	-10.3963390143981	0.717317804552264	1.00490982327981	1.00517033215986	1110.24643385637	1085.55675683534	1666.86392518111	3.07809103742622e-08	0.00508688075124245	0.000890548194114442	0.992454186848574	0.992301253095955	0.995023574220819	130	48048	101	84	57	47	34	16	4	2	1	0	0	0	47630	47647	47674	47684	47697	47715	443	445	446	447	447	447
N14_HYDRONEPHR	50_60	UKBB	ST19_COMPLICATIO_INTERNAL_ORTHOPA_PROSTHET_DEVICES_IMPLANTS_GRAFTS	2.22567429356684	1.58797981943515	1.96731271588103	-11.6153691771388	-11.6159120637411	-11.6764551751034	1.00673719043932	1.00488092190061	1.00507473094881	1029.95101735507	1153.84131079739	1880.42495028444	0.0270510859463431	0.114045811346108	0.0503028620026487	0.991001972782361	0.99196769931906	0.995045586138401	417	48320	346	307	215	153	93	45	3	2	1	0	0	0	48005	48044	48136	48198	48258	48306	383	384	385	386	386	386
N14_HYDRONEPHR	50_60	UKBB	ST19_COMPLICATIO_OTHER_INTERNAL_PROSTHET_DEVICES_IMPLANTS_GRAFTS	3.35542132834421	-12.15553021252	-12.1463958568726	-12.1135869804299	2.97377025346409	-12.0494962071608	0.721114188531396	1397.32689707472	1521.29955090846	1979.13476576393	1.00482780355517	3129.72097740953	3.26970797166276e-06	0.993059184946744	0.993629578901177	0.995116460057159	0.00308156249837429	0.996928134070907	253	48099	205	166	133	86	64	27	3	1	1	1	1	0	47755	47794	47827	47874	47896	47933	389	391	391	391	391	392
N14_HYDRONEPHR	50_60	UKBB	ST19_COMPLICATIO_PROCED_NOT_ELSEW_CLASSIFIED	2.51298067335976	1.64133585096904	-13.1388887788158	2.55887122824533	-13.1131515308017	-13.1251748521402	0.513480684195077	0.585132851582057	1107.28213442865	0.509621517299333	1332.62664010895	2045.55006876094	9.88007682035725e-07	0.00503063888009083	0.990532611179581	5.13708230921659e-07	0.992148879520673	0.994880446744723	1097	48869	857	761	583	447	300	144	9	7	4	4	0	0	48691	48787	48965	49101	49248	49404	409	411	414	414	418	418
N14_HYDRONEPHR	50_60	UKBB	ST19_COMPLICATIO_SURGI_MEDICAL_CARE_NOT_ELSEW_CLASSIFIED	2.62589622556429	1.95427738699874	0.889239729934914	1.92420565719007	0.605671495078738	-12.1344734065074	0.34841826911773	0.364325904319476	0.712703673024824	0.508154568065223	1.00364316978207	888.62993789006	4.82307760294948e-14	8.13577802144527e-08	0.212141271776702	0.000152689322968416	0.546194111378873	0.989105016960651	1943	49720	1543	1345	1007	747	499	241	22	15	7	5	1	0	49632	49830	50168	50428	50676	50934	466	473	481	483	487	488
N14_HYDRONEPHR	50_60	UKBB	ST19_EFFEC_FOREI_BODY_ENTERING_NATURAL_ORIFI	-11.204030164272	2.7102964138379	-11.2019003840863	-11.2201996998477	-11.2183971769227	-11.1839271634738	1354.98966582781	1.00360093849114	1223.73226530147	1468.60225679629	1667.53746574397	2137.32362756318	0.993402591145235	0.0069220389870651	0.992696361123167	0.993904178632315	0.994632253506066	0.995824945751888	108	51599	84	72	54	38	28	12	1	1	0	0	0	0	51068	51080	51098	51114	51124	51140	554	554	555	555	555	555
N14_HYDRONEPHR	50_60	UKBB	ST19_FRACT_FEMUR	-11.1630375632071	-11.1734297066649	-11.2091855497578	3.2169167026191	-11.25978755928	-11.2931397982421	1094.55418405677	912.075851029663	1087.68705275909	1.00372393212563	1638.06028638089	3412.58281983853	0.991862750103686	0.990225720746142	0.991777526669011	0.00135071129564725	0.994515501060752	0.997359593622339	148	51363	133	102	69	48	23	6	1	1	1	1	0	0	50826	50857	50890	50911	50936	50953	551	551	551	551	552	552
N14_HYDRONEPHR	50_60	UKBB	ST19_FRACT_FOOT_ANKLE	-12.0071586969669	-12.0356501206263	-12.0576543887819	-12.0476110819635	-12.1100929716236	-12.0181642250761	1988.95972686119	1569.95200701553	1777.944655477	1992.19197161829	2186.84012434762	3878.1116765201	0.995183276854167	0.993883274581571	0.994588952754644	0.995174890561078	0.995581566883032	0.997527381072062	110	51422	91	77	58	48	26	11	0	0	0	0	0	0	50887	50901	50920	50930	50952	50967	554	554	554	554	554	554
N14_HYDRONEPHR	50_60	UKBB	ST19_FRACT_FOREA	-12.4250736654935	1.67681946845559	-12.4424440957591	1.6069886263958	-12.4696392315999	-12.456579798719	1055.45004128223	0.712353932181264	1000.1102750014	1.00417757416151	1242.88770887819	1970.90125371688	0.990607281183583	0.0185769382858778	0.990073716672627	0.109531328243852	0.991995121006137	0.994957207260224	633	50916	534	457	312	232	153	59	3	3	1	1	0	0	50470	50547	50692	50772	50851	50945	542	542	544	544	545	545
N14_HYDRONEPHR	50_60	UKBB	ST19_FRACT_LOWER_LEG_INCLU_ANKLE	-13.150293458437	1.21868612986199	-13.1576434863088	1.72488927587285	-13.1410873136307	-13.1818756148524	1745.00951101581	1.00441447387805	1521.83318501244	1.00403071240098	1744.97306744514	2713.72537522229	0.993987243769376	0.225003709313087	0.993101642213642	0.0858030625014653	0.993991327563186	0.996124304334212	507	50649	397	349	272	212	147	66	2	2	1	1	0	0	50220	50268	50345	50405	50470	50551	537	537	538	538	539	539
N14_HYDRONEPHR	50_60	UKBB	ST19_FRACT_LUMBAR_SPINE_PELVIS	2.89821794273661	-12.1969174459009	-12.1956305411933	-12.2154918312224	-12.223562709308	-12.2210557224399	1.00629058431641	1497.72076920352	1712.99088664967	2047.525598823	2146.22066078026	2996.74402395681	0.0039754851471912	0.993502377242764	0.994319512619236	0.995239866831132	0.995455761182812	0.996746146960951	150	51315	128	109	82	55	36	17	1	0	0	0	0	0	50797	50816	50843	50870	50889	50908	539	540	540	540	540	540
N14_HYDRONEPHR	50_60	UKBB	ST19_FRACT_RIBS_STERNUM_THORACIC_SPINE	2.34771251482887	1.93819575332449	-11.751654981859	-11.752764850538	-11.6928119264115	-11.6427440031383	1.00721344912209	1.00430966930469	1057.28859197642	1207.07127208268	1295.17622960545	2649.85313448517	0.0197587020836219	0.0536218797436522	0.991131776994716	0.99223144343186	0.992796820105049	0.996494320505659	238	51360	197	161	125	90	60	21	2	1	0	0	0	0	50851	50887	50923	50958	50988	51027	548	549	550	550	550	550
N14_HYDRONEPHR	50_60	UKBB	ST19_FRACT_SHOUL_UPPER_ARM	-13.033392696661	-13.0504495172303	-13.0693367231757	-13.0873457605415	-13.1032582644895	-13.1254104226813	1975.01719444788	1509.03084984087	1703.599145621	2037.46242946914	2227.20775834312	4028.77363732212	0.99473469529307	0.993099794887828	0.993879006259523	0.994874938959833	0.995305859045082	0.997400562864226	308	51241	260	224	176	126	74	28	0	0	0	0	0	0	50746	50782	50830	50880	50932	50978	543	543	543	543	543	543
N14_HYDRONEPHR	50_60	UKBB	ST19_FRACT_SKULL_FACIAL_BONES	-12.6913887907884	-12.6851834194811	-12.6792067512522	2.34758776461757	-12.635789634256	-12.595696823844	2099.92981198437	1486.96193474283	1630.74439745847	1.00377651769684	2012.39585323539	2726.8827593055	0.995177838103155	0.993193377046271	0.993796427325584	0.0193480954683012	0.994990133179085	0.996314518379363	226	50182	170	156	139	106	66	31	1	1	1	1	0	0	49712	49726	49743	49776	49816	49851	525	525	525	525	526	526
N14_HYDRONEPHR	50_60	UKBB	ST19_FRACT_WRIST_HAND_LEVEL	-13.0922607239352	-13.102639134722	-13.1007604234729	-13.1362657043101	-13.1424868277643	-13.1392474234929	1974.54358598389	1479.1039793048	1551.71796062572	1775.71005976104	1841.37543446371	3035.29636796854	0.994709645190728	0.99293203392864	0.993263743436039	0.994097500357857	0.994305290434115	0.996546113246457	356	50541	264	240	216	169	118	55	0	0	0	0	0	0	50096	50120	50144	50191	50242	50305	537	537	537	537	537	537
N14_HYDRONEPHR	50_60	UKBB	ST19_INJURI_ABDOMEN_LOWER_BACK_LUMBAR_SPINE_PELVIS	2.93144472045673	-12.2067331065865	-12.1997970004774	-12.2306551904039	-12.2240165492436	-12.212331390173	0.716083781860551	1058.86882369212	1197.81717525707	1403.90521203252	1380.08674817686	2132.25552975171	4.24511458665539e-05	0.990802120202429	0.991873666881314	0.993049012553805	0.992932888777883	0.995430201840697	295	51434	242	209	163	117	84	37	2	0	0	0	0	0	50942	50975	51021	51067	51100	51147	543	545	545	545	545	545
N14_HYDRONEPHR	50_60	UKBB	ST19_INJURI_ANKLE_FOOT	-12.0105432728608	-12.0165186376179	-12.0242969829412	-12.0379405867421	-12.1040547804323	-12.055118476921	1447.96109116527	1112.50893360257	1367.42041585324	1475.14979545833	1659.75572911499	3036.08940082534	0.99338178545497	0.991381994356741	0.992983959310506	0.993488945756732	0.99418134086849	0.996831922131535	202	51494	172	152	103	84	50	16	0	0	0	0	0	0	50969	50989	51038	51057	51091	51125	555	555	555	555	555	555
N14_HYDRONEPHR	50_60	UKBB	ST19_INJURI_ELBOW_FOREA	-13.4707612651846	1.8769340217913	-13.4826476158825	1.40135513805665	-13.5000623641491	-13.4967784523701	1604.75458362963	0.583749982800352	1486.19908715757	1.00407332573639	1877.65102081415	2962.64629608022	0.993302411271498	0.00130306160593051	0.99276177134743	0.162813856454726	0.994263365019583	0.996365130082297	772	50997	644	558	395	289	188	78	4	4	1	1	0	0	50579	50665	50828	50934	51035	51145	542	542	545	545	546	546
N14_HYDRONEPHR	50_60	UKBB	ST19_INJURI_HEAD	1.18751814583793	0.619217733698204	-13.0845754183723	1.19314036114272	-13.0809693415403	-13.0563692310656	1.00571708501245	1.00420811500602	1087.35041191602	1.00400130713515	1246.65827626305	1802.52743844905	0.237695059651055	0.537483477343329	0.990398928768733	0.234681658306192	0.991628089140378	0.994220679189907	859	50816	668	598	457	346	245	129	3	2	1	1	0	0	50468	50538	50679	50790	50891	51007	536	537	538	538	539	539
N14_HYDRONEPHR	50_60	UKBB	ST19_INJURI_HIP_THIGH	-12.1773293270449	-12.174653853489	-12.2050189071163	2.57590579132286	-12.253013527618	-12.2614924455027	1433.86997982165	1155.82220399402	1321.19352718208	1.00383457016496	1827.10284171396	2962.29850627584	0.993223941916255	0.991595775991173	0.992629348051704	0.0102859245288565	0.994649224546502	0.996697420074915	245	51476	208	168	126	90	51	21	1	1	1	1	0	0	50959	50999	51041	51077	51116	51146	553	553	553	553	554	554
N14_HYDRONEPHR	50_60	UKBB	ST19_INJURI_KNEE_LOWER_LEG	-12.5161124898788	0.73780433459032	-12.5309919106667	1.23499852897981	1.26737501149486	2.02887112155096	994.800149006562	1.00431191150939	877.881603247547	1.00417232321613	1.00354712935297	1.00363064501537	0.989961652632828	0.462560813360825	0.988611282632783	0.218746866423583	0.206626788301765	0.0432247586241007	795	50853	615	549	425	341	237	114	3	4	3	3	2	1	50490	50556	50680	50764	50868	50991	540	539	540	540	541	542
N14_HYDRONEPHR	50_60	UKBB	ST19_INJURI_SHOUL_UPPER_ARM	-12.5473962384158	-12.563154975873	-12.5811223144834	1.73667103830111	-12.6242039605997	-12.6504899273778	1291.65499112212	981.878035012626	1102.3949212196	1.0037711149581	1378.86778162848	2327.67815998073	0.992249310881857	0.989791324857459	0.990894310962753	0.0836041117449797	0.99269508153817	0.995663669881918	464	51337	373	321	256	189	122	54	1	1	1	1	0	0	50883	50935	51000	51067	51134	51202	544	544	544	544	545	545
N14_HYDRONEPHR	50_60	UKBB	ST19_INJURI_THORAX	2.0462790556264	1.61977242829073	1.86800001402454	2.17702771112001	-10.6595527106117	-10.6316174099547	1.00660534866219	1.00411323632798	1.00412689905387	1.00387905677821	668.733050923675	1145.06893201205	0.0420675420365817	0.106714700496987	0.0628398908473906	0.0301118852633684	0.987282320843958	0.992591990512808	322	51422	265	219	168	120	78	32	4	3	2	1	0	0	50927	50973	51024	51072	51114	51160	548	549	550	551	552	552
N14_HYDRONEPHR	50_60	UKBB	ST19_INJURI_WRIST_HAND	-14.1044871511554	-14.1093734123548	-14.0990406979215	-14.1144240343161	-14.1200964870499	-14.1348943982684	2033.69333682986	1544.21891026233	1652.57902426575	1908.24874886233	1918.48577559738	2949.70924692043	0.994466391704439	0.992709910169793	0.993192900150238	0.994098474664872	0.994127605524483	0.996176582197642	896	50870	677	607	519	406	293	143	0	0	0	0	0	0	50549	50619	50707	50820	50933	51083	540	540	540	540	540	540
N14_HYDRONEPHR	50_60	UKBB	ST19_INJURY_MUSCLE_TENDON_WRIST_HAND_LEVEL	-12.1185470339172	-12.1279823723185	-12.1238485820765	-12.1223136436108	-12.110475369005	-12.1549027421696	2061.46964532126	1457.76414321921	1533.45830363174	1741.10997832346	1679.32885041119	2226.57044975793	0.995309586096133	0.993362013803823	0.993691820115985	0.994444849047496	0.994246107564876	0.995644350230193	126	50445	89	86	80	63	48	31	0	0	0	0	0	0	49945	49948	49954	49971	49986	50003	537	537	537	537	537	537
N14_HYDRONEPHR	50_60	UKBB	ST19_INJURY_OTHER_UNSPE_INTRAT_ORGANS	-11.2999085658088	-11.2839327506122	-11.2829689331025	3.20391018799602	-11.3306090739819	-11.3043850004906	1309.50139122623	1048.68536670658	1161.48788084726	1.00434088902353	1701.01082027041	2973.84944381382	0.993115004877336	0.991414868287783	0.992249281914037	0.00142242037630337	0.994685247687873	0.996967037938494	116	51213	95	78	62	39	24	10	1	1	1	1	0	0	50687	50704	50720	50743	50758	50772	546	546	546	546	547	547
N14_HYDRONEPHR	50_60	UKBB	ST19_INJURY_POISO_CERTA_OTHER_CONSE_EXTER_CAUSES	1.80261285736391	0.932564852731903	0.726458222802177	0.494273008877715	0.542224080984715	0.308311899391854	0.320659377467179	0.366652251645746	0.457702432738412	0.585193992400497	0.584468367913639	1.0038408451449	1.89217081384973e-08	0.0109761037468998	0.112470856341136	0.398316874302782	0.353551866490472	0.758742709771225	5548	45715	4338	3850	3035	2316	1624	759	26	18	11	7	4	1	46502	46990	47805	48524	49216	50081	397	405	412	416	419	422
N14_HYDRONEPHR	50_60	UKBB	ST19_INTRACRATRAUMA	-12.2057888927225	3.03056123398649	-12.1994446378874	-12.1895627507206	-12.2368441588934	-12.1981216669031	2856.80992198114	1.01527670181607	2423.32723915552	2933.38379648956	3489.47193143583	4391.14647973482	0.996591029453652	0.00283614595664068	0.995983329343111	0.996684431153318	0.997201992390883	0.997783567349344	132	20335	107	89	63	46	25	13	1	1	0	0	0	0	20225	20243	20269	20286	20307	20319	134	134	135	135	135	135
N14_HYDRONEPHR	50_60	UKBB	ST19_INTRACR_INJURY	-11.1858469486247	2.58340105255685	-11.1965142594544	-11.1840866257641	-11.2211401559245	-11.1918817357227	1299.19783485142	1.0043426350259	1155.51423760766	1378.88651716461	1665.09015619844	2137.3748227624	0.993130450132533	0.0101045506491342	0.992268908698629	0.993528465111915	0.994623049878583	0.995822076342841	132	50164	107	89	63	46	25	13	1	1	0	0	0	0	49662	49680	49706	49723	49744	49756	526	526	527	527	527	527
N14_HYDRONEPHR	50_60	UKBB	ST19_OPEN_WOUND_HEAD	2.14417664290371	-12.6373905159996	-12.627844271084	-12.6266803969642	-12.6109768234815	-12.5712075391075	1.00567189925162	1198.82238347196	1318.6741774696	1632.35270101133	1639.57038741123	2487.97112889728	0.0329999680865194	0.991589252772001	0.992359440898128	0.993828213186128	0.99386302377269	0.995968470208797	327	50341	257	235	191	134	89	43	1	0	0	0	0	0	49882	49904	49948	50005	50050	50096	528	529	529	529	529	529
N14_HYDRONEPHR	50_60	UKBB	ST19_OPEN_WOUND_WRIST_HAND	-13.1502703571476	1.36686985436324	-13.1271309000013	-13.1279573227711	-13.1178474290371	-13.1430350308493	1821.5529048219	1.00438030206694	1541.1094002032	1780.36721420232	1866.24734002292	2886.54850784098	0.994239911165228	0.173542555402174	0.993203721672759	0.994116663428085	0.994391717794048	0.996367083916767	404	50614	320	277	228	171	118	50	1	1	0	0	0	0	50157	50200	50249	50306	50359	50427	540	540	541	541	541	541
N14_HYDRONEPHR	50_60	UKBB	ST19_OTHER_UNSPE_EFFEC_EXTER_CAUSES	-12.1950905052389	-12.2028440783784	2.59258206334036	-12.2070012218607	-12.2330933386985	-12.0974991752003	1948.30901973637	1430.79727689305	1.00446039304738	1890.57737299426	1890.9988611937	3737.42135618721	0.995005817456928	0.993195162578099	0.00984947566965864	0.994848288002707	0.994838427231646	0.997417366135301	148	51542	115	104	85	64	45	18	1	1	1	0	0	0	51023	51034	51053	51074	51093	51120	551	551	551	552	552	552
N14_HYDRONEPHR	50_60	UKBB	ST19_OTHER_UNSPE_INJURI_HEAD	-12.0370644401749	-12.0321627711312	-12.0504651562711	-12.0459787350325	-12.00566574555	-11.9528758023192	1920.34803199689	1412.15660787469	1752.30769832017	1772.32410815505	1572.64845301035	2089.56526236575	0.994998758129654	0.993201773304369	0.99451306164774	0.99457704919251	0.993908974202153	0.995435910415907	146	50125	106	91	64	59	52	36	0	0	0	0	0	0	49638	49653	49680	49685	49692	49708	527	527	527	527	527	527
N14_HYDRONEPHR	50_60	UKBB	ST19_POISO_DRUGS_MEDICAM_BIOLO_SUBST	3.05339568475307	-12.1651264247024	2.64025466707405	-12.1288675171167	2.17416177421311	-12.0923203644482	0.716793702370734	1047.83629921535	0.713238065349202	1342.13021878192	1.00397926910274	1855.73300919248	2.04612623219908e-05	0.99073696099447	0.000214087176151071	0.992789593531589	0.0303460121568811	0.994800864457991	300	51291	214	197	170	121	100	52	4	2	3	1	1	0	50828	50845	50872	50921	50942	50990	545	547	546	548	548	549
N14_HYDRONEPHR	50_60	UKBB	ST19_SEQUEL_INJURI_LOWER_LIMB	-11.6058207500854	-11.6349554768393	3.17991637900267	-11.6296374829921	-11.6652263281313	3.76211524134031	1915.79252949725	1377.6330978931	1.0055768225676	1604.77660758328	1550.72596171596	1.00533521841756	0.995166465882829	0.993261456192567	0.00156538484301619	0.994217869993178	0.993998026449882	0.000182452510458335	102	51283	66	64	51	48	39	25	1	1	1	0	1	1	50771	50773	50786	50789	50798	50812	547	547	547	548	547	547
N14_HYDRONEPHR	50_60	UKBB	ST19_SEQUEL_INJURI_POISO_OTHER_CONSE_EXTER_CAUSES	-12.19091917488	-12.1978023123622	2.08025377955686	2.17315515626876	-12.2153572609025	2.96279931019377	1500.30728130682	1096.18159706986	1.00467112850558	1.00434716999166	1336.54399383779	1.00334894101131	0.993516768680692	0.991121692498747	0.0383978920239785	0.0304836203399383	0.992707827559738	0.00314793534873118	270	51388	195	176	144	124	95	50	2	2	2	1	1	1	50914	50933	50965	50985	51014	51059	547	547	547	548	548	548
N14_HYDRONEPHR	50_60	UKBB	ST19_SUPERF_INJURY_HEAD	-13.0470977249435	-13.0436135423252	-13.030998649541	-13.0463128874722	-13.0567779510131	-13.1110515604599	2014.54173647238	1590.78549543769	1988.85638889715	2340.94810943919	2414.5144767875	3636.02033565904	0.994832569176547	0.993457834964423	0.994772293111384	0.995553341100768	0.995685364131048	0.997122930572314	296	50344	251	211	137	97	63	32	0	0	0	0	0	0	49858	49898	49972	50012	50046	50077	531	531	531	531	531	531
N14_HYDRONEPHR	50_60	UKBB	ST19_SUPERF_INJURY_LOWER_LEG	-11.0531616608086	-11.0252839254249	-11.0406549090255	-11.0702977291984	-11.115861147827	-11.1062087755185	1313.45988277398	1032.66169987215	1221.3420078844	1470.63489092921	1516.13732143346	2664.15057472017	0.993285639658578	0.991481492243509	0.992787402659971	0.993993929914663	0.99415020367449	0.996673819066923	102	50359	82	70	48	36	26	13	0	0	0	0	0	0	49844	49856	49878	49890	49900	49913	535	535	535	535	535	535
N14_HYDRONEPHR	50_60	UKBB	ST19_TOXIC_EFFECT_ALCOHOL	-11.9781703753122	-11.9730224127818	-11.9405893160375	-11.9340521982228	-11.9292784517862	-11.8801842358087	2141.88289159293	1468.47902893553	1634.47259135708	1894.15597363179	1846.67128599295	2439.00227886694	0.995537969218169	0.993494640578108	0.994171130694482	0.994972994234624	0.99484579579934	0.996113583746704	115	51510	82	85	72	50	39	25	0	0	0	0	0	0	50992	50989	51002	51024	51035	51049	551	551	551	551	551	551
N14_HYDRONEPHR	50_60	UKBB	ST19_TOXIC_EFFECT_ETHAN	-11.9711717092431	-11.9667952661306	-11.9368051576204	-11.9283691799626	-11.9373471458185	-11.8884164380215	2202.67367754906	1515.8817584504	1701.01739688603	1963.17752606912	1918.75767701059	2633.93272064118	0.995663649065509	0.993701341176364	0.994400930649269	0.995152041567001	0.995036077949747	0.996398711460256	105	51576	77	79	67	46	36	22	0	0	0	0	0	0	51050	51048	51060	51081	51091	51105	554	554	554	554	554	554
N14_HYDRONEPHR	50_60	UKBB	ST19_TOXIC_EFFEC_SUBST_CHIEF_NONME_SOURCE	3.11775895211252	-12.1443216512058	-12.120812680589	-12.1184821956339	-12.1238250041395	-12.0829655066389	1.00727137262437	1445.66595205774	1562.93120332871	1837.47741005797	1784.63667185535	2465.04782936339	0.00196645599004588	0.993297446917788	0.993812323701635	0.994737851090633	0.994579659526383	0.996089011780862	144	51528	102	105	93	66	50	30	1	0	0	0	0	0	51018	51015	51027	51054	51070	51090	551	552	552	552	552	552
N14_HYDRONEPHR	50_60	UKBB	T1D_WIDE	2.99414537093587	-12.2474129373098	-12.2440522835802	3.10011778297449	-12.2527581235625	-12.3183377453622	1.00697918698749	1523.70048003858	1736.94205776314	1.0051233790407	2390.71639158833	3883.41439806669	0.00294526594741604	0.993586720884068	0.994375598583004	0.00204020997103144	0.995910747184591	0.997469084158414	172	44988	145	124	96	62	37	16	2	1	1	1	0	0	44651	44672	44700	44734	44759	44780	362	363	363	363	364	364
N14_HYDRONEPHR	50_60	UKBB	T2D	1.86755008837647	1.89592079936659	1.68117955760333	0.678067991755021	1.90758191208579	-11.6486810201394	0.512348858400395	0.390851163991976	0.509689134351035	1.00486603134303	0.584662509584934	813.531897780139	0.000267313684473958	1.22996264682826e-06	0.000972232959071824	0.49981270891608	0.0011035391463924	0.988575758144749	1883	46785	1588	1343	985	685	439	172	16	13	7	4	3	0	46677	46922	47280	47580	47826	48093	387	390	396	399	400	403
N14_HYDRONEPHR	50_60	UKBB	T2D_INCLAVO	1.77212443018605	1.80501083026388	1.59093819964625	0.586313445740875	1.80948505925795	-11.6091161948588	0.510875912860459	0.388982141800027	0.508257814304676	1.0041470364398	0.583504506981234	759.004585612761	0.000522795855788176	3.4783017971026e-06	0.00174699507464051	0.559292959535738	0.00192826342376942	0.987796683173614	1883	49774	1588	1343	985	685	439	172	16	13	7	4	3	0	49579	49824	50182	50482	50728	50995	474	477	483	486	487	490
N14_HYDRONEPHR	50_60	UKBB	T2D_WIDE	1.85201552450122	1.8721206330781	1.65837725000012	1.34325917880023	1.8835375657098	-11.6327282751994	0.512335528766663	0.390782495167951	0.509697975328861	0.713950390679985	0.584704958964853	795.665586526377	0.000300522841578332	1.66202726492398e-06	0.00113933790649215	0.0599112607045484	0.00127589565947691	0.988335245603673	1910	46502	1604	1362	1000	698	449	178	17	14	8	5	3	0	46410	46652	47014	47316	47565	47836	381	384	390	393	395	398
N14_HYDRONEPHR	50_60	UKBB	THYROID_DISORDER_IBD	-13.022801041107	-13.0354674191117	2.68055420011747	-13.0249273129057	-12.9857567074802	-12.9672328890347	2759.86580090763	2167.58082765193	1.0146203340322	2907.43850884269	2896.76123594886	4125.99355659137	0.996235087471721	0.995201685043823	0.00824354989211167	0.99642559812841	0.996423212256533	0.997492400861926	291	20502	236	193	142	107	83	37	1	1	1	0	0	0	20418	20461	20512	20547	20571	20617	138	138	138	139	139	139
N14_HYDRONEPHR	50_60	UKBB	THYROTOXICOSIS	-13.0287923959945	-13.0316544124219	2.9825927642956	-13.0267294827595	-13.0019914262486	-12.9959216995221	3392.98059297563	2516.91303019939	1.01456801433175	3428.91157609909	3552.97733599934	5091.44598676738	0.996936190329727	0.995868864249249	0.00328459980476588	0.996968775339058	0.997080176966166	0.997963400958257	207	20387	168	141	103	78	57	24	1	1	1	0	0	0	20288	20315	20353	20378	20399	20432	137	137	137	138	138	138
N14_HYDRONEPHR	50_60	UKBB	TONGUEABNORMALITY	-12.6175723707947	-12.5931516208468	-12.597044236656	2.39949768199461	-12.6111537998245	-12.5768331157757	1954.49116767333	1421.04675511835	1572.71459135508	1.00354130187273	1866.38725419156	3210.48819835485	0.994849147221134	0.992929332057192	0.993609215751824	0.0168011652417152	0.994608745682181	0.996874358452421	227	51408	186	167	133	100	66	27	0	0	0	1	0	0	50897	50916	50950	50983	51017	51056	552	552	552	551	552	552
N14_HYDRONEPHR	50_60	UKBB	TRAUMBRAIN_NONCONCUS	-11.0308782950628	-11.0648082905839	-11.0526905291768	-11.0227531892464	-11.059487621654	-11.1307495031458	1314.69164613543	1040.32138839231	1230.00296457804	1465.38996428166	1854.11011143757	2382.29675366399	0.993305453608551	0.991513898153012	0.992830381142855	0.99399831999366	0.995240766962587	0.996272076158149	103	51611	85	67	47	34	19	10	0	0	0	0	0	0	51074	51092	51112	51125	51140	51149	555	555	555	555	555	555
N14_HYDRONEPHR	50_60	UKBB	ULCERNAS	-12.1847305098243	-12.1984114003152	-12.192568202743	2.3956397714861	2.32719254845891	-12.1566497628793	1543.81383848448	1137.01109029573	1338.35443005656	1.00485091850194	1.00360811863408	2677.43242597453	0.993702668564191	0.991440068176809	0.992731277198544	0.0171221208777922	0.0204044755760285	0.996377286785615	239	48903	190	181	138	107	80	33	2	2	2	2	1	0	48464	48473	48516	48547	48574	48621	486	486	486	486	487	488
N14_HYDRONEPHR	50_60	UKBB	VIRALPNEUMONAS	-11.0644473391955	-11.078717208112	-10.8024083042516	NA	NA	NA	1219.96827672637	1354.15483521864	11911.1482441287	0	0	0	0.992763721115503	0.993472357388511	0.999276386000134	NA	NA	NA	104	44419	104	80	1	0	0	0	0	0	0	0	0	0	43964	43988	44067	44068	44068	44068	455	455	455	455	455	455
N14_HYDRONEPHR	50_60	UKBB	VIT_DEF	-12.5414502538517	1.12186047511777	2.17899399238757	-12.5049275771696	-12.4886376533018	-12.4850062654112	1142.88566046459	1.00471118601502	0.714162615860526	1327.25770243526	1404.40799616087	2867.29422091641	0.991244593358412	0.264165406618806	0.00227991400668801	0.992482740149574	0.992904939395942	0.996525796972676	631	46607	525	443	317	217	145	45	2	3	2	0	0	0	46285	46367	46493	46593	46665	46765	426	425	426	428	428	428
N14_HYDRONEPHR	50_60	UKBB	VOCALCORDDYS	-13.0348494326151	-13.0196296427386	-13.022820897787	-13.0315376192484	-13.0128540102847	-13.046558911995	4162.81055288045	3105.26716142786	3694.53123587939	4482.16811455364	4808.59280331709	7725.88321190014	0.997501618681154	0.996654673977014	0.997187549501707	0.997680219091412	0.997840793958078	0.998652627447951	140	24118	116	100	72	55	34	14	0	0	0	0	0	0	24021	24037	24065	24082	24103	24123	121	121	121	121	121	121
N14_HYDRONEPHR	50_60	UKBB	VWXY20_ACCIDENTS	1.09332749548492	-0.135131157734598	0.536145077002571	-13.1122668235469	0.463822895225116	1.32164488688919	0.511239230564623	0.713107802001128	0.584817565442567	611.801743987077	0.712388107026275	0.712036442573317	0.0324694605791829	0.849704000071556	0.359261493496651	0.982900875206278	0.514993716809276	0.0634324919982558	3772	48052	2990	2630	2038	1542	1079	486	9	6	5	4	4	2	48348	48708	49300	49796	50259	50852	477	480	481	482	482	484
N14_HYDRONEPHR	50_60	UKBB	VWXY20_COMPLICATIO_MEDICAL_SURGI_CARE	2.70061103555381	1.57909269694872	1.48956028758613	1.54766522786213	1.17062187607616	-12.1249253462013	0.318313511483452	0.418179204663991	0.508257276507223	0.584657645646978	0.712399305323387	861.822671474285	2.17351450872282e-17	0.000159293575471192	0.00338176323718088	0.00811779611357275	0.100339429581969	0.988774985948139	2333	49509	1853	1538	1156	852	590	285	24	15	9	5	2	0	49515	49830	50212	50516	50778	51083	450	459	465	469	472	474
N14_HYDRONEPHR	50_60	UKBB	VWXY20_DRUGS_MEDICAM_BIOLO_SUBST_CAUSI_ADVER_EFFEC_THERAPE_USE	3.38658531633799	2.44045838369886	2.76590557985978	2.08950035891865	2.25794001146846	-10.1770282632136	0.461723345038798	0.586475119399166	0.586363912729939	1.00475022088921	1.00465753572468	860.448680723119	2.22279436377966e-13	3.16536851045148e-05	2.3929354036268e-06	0.0375602453362337	0.0246098570860848	0.990563174086215	641	47833	534	389	283	195	125	56	11	8	5	2	1	0	47538	47683	47789	47877	47947	48016	391	394	397	400	401	402
N14_HYDRONEPHR	50_60	UKBB	VWXY20_EXTER_CAUSES_MORBIDI_MORTA	1.87721757972974	0.94203229530069	0.921503233189655	0.112908638927909	0.153259292889137	1.01443136782962	0.309360688234441	0.366951170529696	0.419916256909364	0.713766747926766	0.71312469224027	0.712632581733252	1.29468809937967e-09	0.0102527287737541	0.0281999957299345	0.874309426991364	0.829835667507124	0.154591714248088	5797	45754	4535	3943	3102	2345	1655	785	26	17	10	6	4	2	46606	47198	48039	48796	49486	50356	384	393	400	404	406	408
N14_HYDRONEPHR	50_60	UKBB	VWXY20_OTHER_EXTER_CAUSES_ACCIDENTAL_INJURY	1.25860319285147	0.0457836569978224	0.328126373584877	-13.2112259329783	-0.0131739520072259	1.53580987588826	0.511180253179527	0.713126687069961	0.713166824444879	715.646338653332	1.00377432735549	0.711978117705372	0.0138106341910995	0.948809946052398	0.645446137242452	0.985271447716632	0.989528531592767	0.0309976681232474	3181	47775	2553	2219	1691	1257	880	391	8	5	4	3	3	2	47921	48255	48783	49217	49594	50083	474	477	478	479	479	480
N14_HYDRONEPHR	50_60	UKBB	VWXY20_OTHER_MEDICAL_PROCED_CAUSE_ABNORMAL_REACTION_PATIENT_COMPLICATION_WO_MENTION_MISAD_TIME_PROCED	3.6180738599661	-11.6728905776169	-11.6574275993239	-11.6278489408622	3.35697863607421	-11.6421221733087	0.58564589295249	979.102107720229	1237.27519572923	1490.29507389074	1.00312295273145	2874.83977855227	6.49513394046564e-10	0.990487816877012	0.992482558512805	0.993774664376507	0.000818305361936063	0.996768848053132	209	51511	186	142	89	56	31	11	4	1	1	1	1	0	50994	51038	51091	51124	51149	51169	536	539	539	539	539	540
N14_HYDRONEPHR	50_60	UKBB	VWXY20_SEQUEL_EXTER_CAUSES_MORBIDI_MORTA	-12.0358241289117	-12.030516659223	-12.0109977378316	-12.0454093529772	-12.0503627396951	-12.0200872612863	1764.31330201993	1255.31533880561	1404.49371079581	1517.99320665559	1545.98566914469	2148.345612875	0.994557019008927	0.99235346190113	0.993176706473843	0.993668782408713	0.993780860188178	0.99553582442711	168	51488	117	112	98	79	61	31	0	0	0	0	0	0	50989	50994	51008	51027	51045	51075	550	550	550	550	550	550
N14_HYDRONEPHR	50_60	UKBB	VWXY20_SUICI_OTHER_INTENTI_SELF_H	-12.6024212086734	-12.5873901386624	2.14323393398728	-12.5584752234224	2.20193991239561	-12.5010926063951	2043.58597939046	1431.1353082762	1.00457949610203	1776.50797367454	1.00436217946119	2193.88112696338	0.995079622937416	0.99298238628704	0.0328867026929482	0.99435964815265	0.0283523411982726	0.995453548196045	247	51354	165	160	139	107	95	57	2	2	2	1	1	0	50887	50892	50913	50945	50957	50995	547	547	547	548	548	549
N14_HYDRONEPHR	50_60	UKBB	VWXY20_SURGI_OPERA_OTHER_SURGI_PROCED_CAUSE_ABNORMAL_REACTION_PATIENT_COMPLICATION_WO_MENTION_MISAD_TIME_PROCED	2.46802643777959	1.72625749699519	0.417139784712409	1.41570149576121	-13.1464156443061	-13.163283406787	0.420441284487479	0.456055998246896	1.00413640504117	0.713129305325043	1016.12393238213	1618.17495525128	4.35569515021786e-09	0.000153592686030944	0.677833418983656	0.0471226611729458	0.989677411271934	0.993509561661252	1601	50148	1240	1077	824	629	444	221	14	8	3	2	0	0	50014	50177	50430	50625	50810	51033	481	487	492	493	495	495
N14_HYDRONEPHR	50_60	UKBB	VWXY20_SURGI_OTHER_MEDICAL_PROCED_CAUSE_ABNORMAL_REACTION_PATIENT_COMPLICATION_WO_MENTION_MISAD_TIME_PROCED	2.7332105016317	1.70268662253899	0.414758589340344	1.43899398917458	0.72736538033258	-12.1360037405163	0.368075751827331	0.456548903090087	1.00431896761134	0.713377177437281	1.0039164523368	974.737993353337	1.12207141600852e-13	0.000191880972773147	0.679624956777588	0.0436790993557298	0.468741765290633	0.990066171716476	1757	48857	1379	1181	887	664	466	229	17	9	4	3	1	0	48786	48984	49278	49501	49699	49936	432	440	445	446	448	449
N14_HYDRONEPHR	50_60	UKBB	VWXY20_TRANSPO_ACCIDENTS	-13.1234039193346	-13.1261723898152	1.03026278239611	-13.1363549015073	1.29704142555248	-13.1352192508845	1456.66749605742	1059.9140506384	1.00543972967711	1313.88675336452	1.00432873711746	2084.46581585471	0.992811798330462	0.990119102031123	0.305510071762024	0.992022813141635	0.196547310337343	0.994972179824972	723	45478	542	501	419	333	231	111	1	1	1	1	1	0	45214	45255	45337	45423	45525	45645	444	444	444	444	444	445
N14_HYDRONEPHR	50_60	UKBB	VWXY20_UNSPE_FALL	2.43745444927872	1.28447058190149	-12.1645507403548	-12.1724777340713	2.16519525509368	-12.1552499892715	0.713712645877594	1.00384721657627	971.658727906566	1211.58554850896	1.00337013092082	1996.36705891572	0.00063740761824936	0.200704188769993	0.990011252500215	0.991984000900212	0.0309338366110446	0.995141962329868	487	51232	401	321	231	161	105	43	4	2	1	1	1	0	50774	50854	50944	51014	51070	51132	540	542	543	543	543	544
N14_HYDRONEPHR	50_60	UKBB	WEIGHTLOSS	2.88689188769716	1.8811314023763	1.13431189011425	-12.1556683977133	1.59308526721447	-12.1258780919078	0.458063898742224	0.584178707138154	1.00392661094063	925.337116340555	1.0035576953565	1516.65139217431	2.93113037434419e-10	0.00128132460116816	0.258528769212922	0.989518910430196	0.112413558340174	0.993620849266493	805	51223	656	541	396	273	184	85	10	5	2	1	1	0	50830	50945	51090	51213	51302	51401	532	537	540	541	541	542
N14_HYDRONEPHR	50_60	UKBB	Z21_ACQUI_ABSENCE_ORGANS_NOT_ELSEW_CLASSIFIED	2.66228251269855	2.84361509041937	2.80138676290822	1.99376938707377	1.48852224422259	2.38721267836521	0.43794878251064	0.335543261911782	0.405913323057845	0.722363674200265	1.0099611266163	1.00945976633896	1.20948369842356e-09	2.35766910023625e-17	5.14777294692755e-12	0.00577901823208382	0.140524372343016	0.0180377728611601	2068	31059	1752	1452	1004	658	403	173	22	21	11	4	2	1	31199	31499	31947	32293	32548	32778	154	155	165	172	174	175
N14_HYDRONEPHR	50_60	UKBB	Z21_ARTIF_OPENI_STATUS	5.05436526881147	4.11883451809963	-12.2454512775944	-12.2454517604998	3.50390761133209	-12.2253426498492	0.388384038702264	0.47084127966265	1964.90467931625	2379.08500022305	1.01105775716478	3564.27282250757	1.02089160823254e-38	2.17514860495867e-18	0.995027548474953	0.995893205262652	0.000529077281367946	0.997263286647695	243	28536	194	144	102	75	45	24	14	6	1	1	1	0	28411	28461	28503	28530	28560	28581	160	168	173	173	173	174
N14_HYDRONEPHR	50_60	UKBB	Z21_ATTN_ARTIF_OPENI	3.49744590671227	-10.8242991053476	3.34277165073739	3.88586814348486	4.17653663589063	-10.7172939459421	1.01006986763628	1032.50285425342	1.0090991194073	1.00811538012686	1.00883901510008	3166.72671369687	0.000535026409611892	0.99163548758727	0.000924232813019685	0.000115925294281554	3.47391202659981e-05	0.997299688977825	135	41415	113	90	74	44	26	9	3	2	2	2	1	0	41204	41227	41243	41273	41291	41308	230	231	231	231	232	233
N14_HYDRONEPHR	50_60	UKBB	Z21_CARRIER_INFECTIOUS_DISEA	2.82486629043783	2.37778258249092	-11.1810610844017	-11.2221831240368	-11.2253718820264	-11.2679242175073	1.00556721351547	1.00431357179481	1064.34290274762	1291.43362937682	1514.01600346105	2124.70250361252	0.00496606596573564	0.0179053373824781	0.991618272734179	0.993066702180409	0.994084297104912	0.995768602612625	157	51341	130	105	76	53	26	15	2	1	0	0	0	0	50831	50856	50885	50908	50935	50946	535	536	537	537	537	537
N14_HYDRONEPHR	50_60	UKBB	Z21_DEPENDENCE_ENABL_MACHINES_DEVICES_NOT_ELSEW_CLASSIFIED	-11.9710208621845	3.77873163664543	3.57507755391672	4.29605991296272	4.49906282489768	-11.7338133219382	2258.51173979709	0.732148426471383	1.02470329740255	1.01913376860222	1.01884480591599	7021.37516757188	0.995770910626155	2.45430636476918e-07	0.000485029874796333	2.49332145363099e-05	1.00615213613048e-05	0.998666611040183	221	28459	188	149	92	55	32	11	4	4	3	2	1	0	28404	28443	28500	28537	28560	28581	84	84	85	86	87	88
N14_HYDRONEPHR	50_60	UKBB	Z21_FACTO_INFLUENCI_HEALTH_STATUS_CONTACT_W_HEALTH_SERVI	1.97687684111951	1.19066922895177	1.15183870597222	1.04711436595041	1.11453885057296	-14.2197536796152	0.248126809238734	0.264048076688296	0.297139925143169	0.376236356028774	0.374228678099881	1199.35065626724	1.62304966478922e-15	6.50450870948616e-06	0.000106005290068669	0.00538373724112512	0.00289918907633346	0.990540334426075	15355	36122	12616	11274	8939	5581	3863	1792	65	43	25	13	8	0	38619	39961	42296	45654	47372	49443	177	199	217	229	234	242
N14_HYDRONEPHR	50_60	UKBB	Z21_FAMILY_HISTORY_OTH_SPECIFIC_DISORD	-13.9004568253045	-13.8967857527494	-13.9213593701066	-13.9491302572085	-14.0501933636363	-14.0722957930827	5063.76503073687	4143.72990159933	4617.6048278891	5648.06843084859	6149.13886858446	10664.6056504396	0.997809743166908	0.997324147501094	0.997594505962705	0.998029452990741	0.998176911784531	0.99894716554385	372	28639	310	268	202	139	93	35	0	0	0	0	0	0	28628	28670	28736	28799	28845	28903	73	73	73	73	73	73
N14_HYDRONEPHR	50_60	UKBB	Z21_FIT_ADJ_OTH_DEVICES	3.10418004625569	2.99729691851513	2.45639805161777	3.01678408097938	-11.283255875968	-11.2143448008318	0.718569095042939	0.58916899843751	1.00693967920816	1.00677026864991	1316.34120077198	1893.17072608078	1.56067033288139e-05	3.63140302627888e-07	0.0147088678769376	0.00273100932957943	0.993160872415978	0.995273696066871	288	41811	242	205	134	79	56	27	7	5	2	1	0	0	41592	41629	41700	41755	41778	41807	258	260	263	264	265	265
N14_HYDRONEPHR	50_60	UKBB	Z21_FOLLOW__EXAM_TREAT_CONDI_OTH_MALIG_NEOPLASMS	1.31115046380788	1.43275712915471	1.07592095769421	2.17593177467155	2.33176556473658	2.79535562525374	1.00708172219592	0.71446878950115	1.00566317663681	0.714547987738572	0.713934520418037	1.00527752665823	0.192940126787749	0.0449260703330627	0.284681367074402	0.00232536185179414	0.00109048351242988	0.00542450930471872	873	44122	720	643	476	327	213	81	6	6	4	3	3	1	43932	44009	44176	44325	44439	44571	337	337	339	340	340	342
N14_HYDRONEPHR	50_60	UKBB	Z21_MEDICAL_OBSER_EVALU_SUSPECTED_DISEA_CONDI	1.1763648211784	1.36063134228222	0.801996038938605	-12.5404536485461	1.97869805780004	-12.5467572903202	1.00648256866098	0.714590796755517	1.00491541923887	977.580919572096	0.71292948244492	1534.04470370898	0.242489027215622	0.0569009873072655	0.424828027362645	0.989764980337237	0.00551258681163049	0.993474276012991	948	44104	764	663	532	363	260	117	4	3	1	1	2	0	43920	44021	44152	44321	44424	44567	364	365	367	367	366	368
N14_HYDRONEPHR	50_60	UKBB	Z21_OTHER_MEDICAL_CARE	2.21243377690683	1.66048342462311	2.28894965778121	1.76267828765624	0.727067554723803	2.0187710003763	0.517080254016709	0.51457612261878	0.426264396108077	0.589203320609624	1.00626391557217	1.00579744856606	1.87983957911768e-05	0.00125141111690664	7.88290304065035e-08	0.00277492426674557	0.469961549409619	0.0447353180664863	2275	42903	1755	1394	1109	945	737	281	15	13	10	5	2	1	43121	43482	43767	43931	44139	44595	287	289	292	297	300	301
N14_HYDRONEPHR	50_60	UKBB	Z21_OTHER_ORTHOPA_FOLLOW__CARE	-12.9623777231798	-12.9410963184012	-12.988607073003	-12.9837810163837	-13.0407376173039	-13.0897827237645	3321.2713647801	2389.49360978183	2772.32115114317	2907.60408593491	2712.8616770245	3532.02977996898	0.996885995251692	0.995678812266479	0.996261843209391	0.996437092644339	0.996164580294424	0.997043028433351	265	41407	185	176	151	127	103	63	0	0	0	0	0	0	41281	41290	41315	41339	41363	41403	206	206	206	206	206	206
N14_HYDRONEPHR	50_60	UKBB	Z21_OTHER_SPECIAL_EXAM_INVES_PERSONS_WO_COMPLA_REPOR_DIAGNOSIS	-11.9417098856623	-11.9428673828947	-11.9748946896159	-12.0483036466702	-11.9992390833895	-12.2124456008515	2257.17312493628	1698.03645432651	2148.4443344008	2512.04354146795	2356.38279091708	4559.23734593639	0.995778763536732	0.994388253026389	0.995552812811691	0.99617318790513	0.99593700723577	0.99786277629285	110	43349	93	84	54	38	26	13	0	0	0	0	0	0	43040	43049	43079	43095	43107	43120	326	326	326	326	326	326
N14_HYDRONEPHR	50_60	UKBB	Z21_PERSONAL_HISTORY_ALLERGY_DRUGS_MEDICAM_BIOLO_SUBST	2.62610846612163	-0.000662110126319616	2.36394956601667	1.7790638946879	2.53120578586953	-12.8524637480872	0.392310610627756	1.0118310974468	0.385543490386299	0.597160123739791	0.433208394449374	1484.6736590498	2.17222432512316e-11	0.999477889727868	8.70690221457056e-10	0.00288995039383233	5.12909569057447e-09	0.9930929910082	3595	31649	2925	2568	1966	1335	889	392	22	14	15	8	6	0	32169	32526	33128	33759	34205	34702	128	136	135	142	144	150
N14_HYDRONEPHR	50_60	UKBB	Z21_PERSONAL_HISTORY_CERTA_OTH_DISEA	2.21358737004766	1.62531998556215	1.30093225708187	-0.0581184203778982	1.92043661715885	-12.4473321203365	0.310264693881468	0.315538459366765	0.427817461214422	1.00814810310533	0.426329456594437	955.799656467809	9.71307129779596e-13	2.59182730157974e-07	0.00235904861635793	0.954028462824568	6.6503259019207e-06	0.989609482138729	6089	35261	5130	4281	3087	2014	1263	509	33	21	12	6	6	0	35994	36843	38037	39110	39861	40615	193	205	214	220	220	226
N14_HYDRONEPHR	50_60	UKBB	Z21_PERSONAL_HISTORY_MALIG_NEOPLASM	3.24030240616449	3.07730012726735	2.39974553500611	2.14355676964258	2.29514796416218	2.56241717461152	0.373063130444929	0.328862028958747	0.523758144323321	0.724443155201729	0.722768679685765	1.01052417852721	3.76523897643981e-18	8.17074381241247e-21	4.61030799669566e-06	0.00308736618143247	0.00149581359260028	0.0112212992076108	2096	31126	1775	1452	986	658	414	182	26	20	9	5	3	1	31291	31614	32080	32408	32652	32884	130	136	147	151	153	155
N14_HYDRONEPHR	50_60	UKBB	Z21_PERSONAL_HISTORY_MEDICAL_TREAT	3.25559429205884	2.46688208278995	1.639670061615	2.66328220419599	2.44494738254206	-11.1158768037645	0.295969294087269	0.335266936023926	0.595180889121606	0.470234295983327	0.593672206318226	980.294446466949	3.83105939176203e-28	1.86736231363418e-13	0.00587081982372908	1.48113522719322e-08	3.81601935406987e-05	0.990952721960161	2911	33003	2567	2047	1357	821	484	164	34	20	9	8	3	0	33148	33668	34358	34894	35231	35551	165	179	190	191	196	199
N14_HYDRONEPHR	50_60	UKBB	Z21_PERSONAL_HISTORY_OTH_DISEA_CONDI	2.38492684353533	1.5596278988267	1.7288746128782	2.46625409339858	1.71123753946613	-12.6412398750001	0.382660032871344	0.430463482796431	0.46701792382872	0.401449556307743	0.591478447785804	1195.96625641974	4.59063416221381e-10	0.000291052277002732	0.000213953103837216	8.0787613745012e-10	0.00381395677939142	0.991566599589136	3503	31927	2889	2459	1802	1197	797	379	25	18	12	9	3	0	32329	32759	33416	34021	34421	34839	187	194	200	203	209	212
N14_HYDRONEPHR	50_60	UKBB	Z21_PERSONAL_HISTORY_RISK__NOT_ELSEW_CLASSIFIED	3.7505737118466	2.14875142552033	1.73521318533975	2.83073524320097	-13.4454404998562	-13.4092605889704	0.454789851877068	0.732138155231242	1.01719541296919	0.731764771339952	2560.99883322749	4133.87167869239	1.62654187121145e-16	0.00333656440774442	0.0880304472128714	0.000109566334130917	0.995811064040221	0.997411863728509	1188	29373	945	827	634	439	283	128	10	4	3	2	0	0	29518	29636	29829	30024	30180	30335	88	94	95	96	98	98
N14_HYDRONEPHR	50_60	UKBB	Z21_PERSONS_ENCOUNTERI_HEALTH_SERVI_CIRCUMSTANC_RELATED_REPRODUCTION	-13.0062021157702	-12.9713217156644	-12.9909827650456	-12.987203796723	-12.9827539251568	-12.9527316119255	2710.22686076083	1796.74110265255	1599.34385873337	1453.57730592571	1206.38231565401	1407.81768356207	0.996171018676878	0.99423983376719	0.993519098134049	0.992871275927278	0.991413552044333	0.992659107149792	431	50352	143	159	201	245	263	220	0	0	0	0	0	0	50087	50071	50029	49985	49967	50010	553	553	553	553	553	553
N14_HYDRONEPHR	50_60	UKBB	Z21_PERSONS_ENCOUNTERI_HEALTH_SERVI_EXAM_INVES	1.08956529308944	1.3727356194853	1.13307033969817	0.941259868051571	1.86698203086751	0.97030151756641	0.400485706657971	0.281135927060485	0.349685715552267	0.585265480437045	0.388371673952436	1.00388595676941	0.00651616497669221	1.04580287488306e-06	0.00119423506277129	0.107777945585389	1.53055462649497e-06	0.333771259066348	6487	47821	5734	5305	4241	1504	1048	460	32	28	14	6	8	1	48114	48543	49607	52344	52800	53388	428	432	446	454	452	459
N14_HYDRONEPHR	50_60	UKBB	Z21_PERSONS_ENCOUNTERI_HEALTH_SERVI_OTH_CIRCUMSTANC1	2.19454100520001	1.21238082572775	1.16963080796766	-13.7030643315371	0.185215244953508	-13.6797790592064	0.421721990392783	0.508876818647349	0.585362687970579	1094.51578016223	1.00387977921498	1524.53505032672	1.95293748933325e-07	0.0171972019058083	0.0457025569097997	0.990010945438497	0.853621675917132	0.99284061193929	2194	49648	1640	1452	1149	917	715	406	12	8	4	1	1	0	49703	49891	50194	50426	50628	50937	487	491	495	498	498	499
N14_HYDRONEPHR	50_60	UKBB	Z21_PERSONS_ENCOUNTERI_HEALTH_SERVI_SPECIFIC_PROCED_HEALTH_CARE	2.13867283495461	1.19571449888019	1.37766564520446	1.20249546142492	0.730558959804604	0.597760115561455	0.287300514047709	0.347410718484902	0.367408208015888	0.457865183611624	0.584701916771712	1.00386721586358	9.7661394208984e-14	0.000577880141712197	0.000177055686389781	0.00863164150051173	0.211498561124208	0.551537797792242	5515	46548	4383	3676	2790	2091	1527	692	35	23	15	9	4	1	47272	47979	48865	49564	50128	50963	373	385	393	399	404	407
N14_HYDRONEPHR	50_60	UKBB	Z21_PERSONS_W_POTEN_HEALTH_HAZARDS_RELATED_COMMUNICAB_DISEA	2.27896628385326	1.93281084891875	-11.5906255615562	-11.6124425836755	-11.6353099648216	-11.6514305481707	1.00460296760489	1.0038167913649	1076.42611004636	1320.66854808824	1448.46003282236	2021.74469620099	0.0232972672234268	0.0541716151549092	0.991408790259131	0.992984409847239	0.993590755609047	0.995401771003587	267	51532	225	176	110	75	43	25	2	1	0	0	0	0	51028	51077	51143	51178	51210	51228	544	545	546	546	546	546
N14_HYDRONEPHR	50_60	UKBB	Z21_PERSONS_W_POTEN_HEALTH_HAZARDS_RELATED_FAMILY_PERSONAL_HISTORY_CERTA_CONDI_INFLUENCI_HEALTH_STATUS	2.03595106875241	1.16969640186625	1.07818069358017	1.36110469006379	1.38946963491658	0.0684017055301187	0.235290967676688	0.262377008385524	0.310752993959465	0.322416795399317	0.334717281739181	1.00583468104682	5.02035462802086e-18	8.26989392508803e-06	0.000521283288272617	2.42607860198423e-05	3.30774348550572e-05	0.945781718937457	13982	40863	11427	9970	7566	5273	3505	1537	68	44	30	21	11	1	43135	44592	46996	49289	51057	53025	215	239	253	262	272	282
N14_HYDRONEPHR	50_60	UKBB	Z21_PRESENCE_CARDIAC_VASCULAR_IMPLANTNTS_GRAFTS	2.63047238820953	-14.4342373289233	-14.4317328206249	-14.4494162509155	2.98920850916793	-14.4374153870817	0.736116486602251	2991.52004594451	3783.02928121571	4754.39060475495	1.01539283764013	10658.0401279038	0.000352314156374397	0.996150181096083	0.996956188277253	0.997575094402279	0.00324111370669942	0.998919183341957	767	29445	698	524	337	206	99	34	3	1	1	1	1	0	29422	29596	29783	29914	30021	30086	89	91	91	91	91	92
N14_HYDRONEPHR	50_60	UKBB	Z21_PRESENCE_OTH_DEVICES	4.15204038505882	-12.6848483101209	-12.5780149398105	4.01769643116734	4.13653312380177	-12.4837475213996	1.04590355349134	3316.35096680103	3783.37864063239	1.0307151753438	1.02497428373954	7008.84203812716	7.19293899547555e-05	0.99694814570431	0.997347401253654	9.7002585578307e-05	5.44296961089694e-05	0.998578854525827	188	28398	135	127	111	87	64	26	2	1	1	2	1	0	28375	28383	28399	28423	28446	28484	74	75	75	74	75	76
N14_HYDRONEPHR	50_60	UKBB	Z21_PRESENCE_OTH_FUNCTIONAL_IMPLANTNTS	2.70492258379355	2.09811189097013	2.35661099449066	1.91659025161782	2.19336812927654	-11.1796770542224	0.472685664464348	0.518821923549336	0.593579813491588	1.00957907106774	1.00879709613026	1470.73446370692	1.0499547723491e-08	5.25486339924563e-05	7.18222692549766e-05	0.0576427129871479	0.0296870316527389	0.993934999121701	1412	31290	1292	1008	612	336	172	62	12	8	5	2	1	0	31232	31516	31912	32188	32352	32462	166	170	173	176	177	178
N14_HYDRONEPHR	50_60	UKBB	Z21_PREVIOUS_SUICIDE_ATTEMPT	-12.1827981454248	-12.1562666416007	3.02628759353204	-12.1554963087936	-12.1739615825856	-12.1153330834237	1686.7989792407	1321.64941843881	0.714329277116195	1620.17742132137	1565.25747268025	2596.87396126311	0.994237379700346	0.992661321090573	2.26986201467422e-05	0.994013870506208	0.993794427925378	0.996277600571303	208	51564	149	134	112	92	64	30	1	1	2	0	0	0	51070	51085	51107	51127	51155	51189	552	552	551	553	553	553
N14_HYDRONEPHR	50_60	UKBB	Z21_PROBL_RELATED_LIFESTYLE	1.65481204660224	1.35665826536192	0.891477359155779	0.40405873332591	0.282122210398535	-12.511314777115	0.58765612880314	0.509411083299359	0.71399323504172	1.00476324702902	1.00410356770033	883.683835245883	0.0048632778792959	0.00774038025181355	0.211818892266803	0.687578622308653	0.778733997280469	0.988703820301173	1937	49325	1425	1289	1039	842	663	380	9	8	4	2	1	0	49355	49491	49741	49938	50117	50400	473	474	478	480	481	482
N14_HYDRONEPHR	50_60	UKBB	Z21_TOBAC_USE	1.63958014522173	1.04984346565877	-12.1986148868058	1.20541677230456	0.879022765681172	-12.1578241231643	1.00643549043599	1.00469520473565	791.464611693671	1.0042134585358	1.00376048413073	828.768395335579	0.103292674014144	0.29605196236689	0.987702923163571	0.229999902583889	0.381177050633741	0.988295653769927	677	50374	441	393	357	330	302	227	3	3	2	2	1	0	50084	50132	50168	50195	50223	50298	523	523	524	524	525	526
N14_HYDRONEPHR	60_70	UKBB	AB1_BACTINF_NOS	3.50805545460592	-11.3847681209245	-11.3525025201425	2.73701450835223	-11.278820350572	-11.3857371882667	0.581071029001561	818.4466726709	1072.01173941408	1.00203444962494	1199.24247728687	2140.43004294055	1.56788858927622e-09	0.988901613162449	0.991550636197196	0.0063054873834245	0.99249604302208	0.99575577762797	179	57506	139	96	61	50	35	12	3	0	1	1	0	0	56685	56728	56763	56774	56789	56812	858	861	860	860	861	861
N14_HYDRONEPHR	60_70	UKBB	AB1_BACT_INTEST_OTH	3.38903912015091	1.88875620419662	1.37122562670622	2.44520660953067	-11.1355930426616	-11.0712635406627	0.452481568380081	0.709861425719906	1.00177214091891	0.709610834682392	608.760867040883	922.786517612772	6.8929102380787e-14	0.00779692967913231	0.171061825808124	0.000569283721501168	0.985405726978495	0.990427495243214	387	56326	280	228	186	132	103	50	8	3	2	2	0	0	55498	55550	55592	55646	55675	55728	927	932	933	933	935	935
N14_HYDRONEPHR	60_70	UKBB	AB1_CANDIDIASIS	2.43013257298754	1.91780272813391	0.339183213638949	1.39269356921872	0.804108174468308	-10.6247443677495	0.413051482703359	0.412204037956359	1.00156408729376	0.70936170825046	1.00141961990938	448.836655589373	4.02008391391354e-09	3.27844281955265e-06	0.734870751777455	0.0496107152611348	0.421993077517388	0.981114448337214	1045	55083	785	613	477	351	234	126	14	9	3	3	1	0	54339	54511	54647	54773	54890	54998	990	995	1001	1001	1003	1004
N14_HYDRONEPHR	60_70	UKBB	AB1_DERMATOPHYTOSIS	-0.135699283465272	-0.890395851957602	-0.106338964138233	-0.0446311606024997	-0.130131238409584	0.584881393096929	1.00238073361986	1.00179201816611	0.709591009795022	0.709476098740523	0.709124430945904	0.709195500084499	0.892313818395679	0.37410890919981	0.880875453771593	0.949840394962583	0.854398078834817	0.40953563465459	2423	54889	1511	1492	1382	1302	1056	609	6	5	5	3	3	2	54847	54866	54976	55056	55302	55749	948	949	949	951	951	952
N14_HYDRONEPHR	60_70	UKBB	AB1_GASTROENTERITIS_NOS	2.12452479190348	0.933576570755654	1.07106003167965	1.45322718893215	0.134310623903131	-10.5175689335722	0.307811237890162	0.412094080475825	0.450807943411696	0.450761314621812	1.00140108516171	506.077539381447	5.12617981431831e-12	0.0234853711550085	0.017507738915808	0.00126440127457592	0.893305544619182	0.983419138043817	2579	57969	1943	1680	1270	888	547	153	23	14	10	6	1	0	57596	57859	58269	58651	58992	59386	986	995	999	1003	1008	1009
N14_HYDRONEPHR	60_70	UKBB	AB1_HERPES_SIMPLEX	-11.9596899309097	-11.9380935425346	-11.9218623092639	-11.8829657805778	1.54604561999713	-11.8645866999101	1192.23051298118	848.721860633082	863.670135257624	892.182072024643	1.00151750289918	1194.81440982186	0.991996269340081	0.988777352301472	0.988986573217501	0.989373296195761	0.122660288031902	0.992077083356611	266	53495	155	141	140	125	110	67	0	1	1	1	1	0	52597	52611	52612	52627	52642	52685	1009	1008	1008	1008	1008	1009
N14_HYDRONEPHR	60_70	UKBB	AB1_INFECT_PARASIT	2.05794214291305	1.27389159893962	0.762178361990556	1.19778295559394	0.768104399784865	0.701405424055967	0.176409399540399	0.187888012053197	0.257830668154667	0.23215694516937	0.283499236694872	0.451167898325134	1.9078882791709e-31	1.20127736433085e-11	0.00311535984945855	2.47785751303865e-07	0.00674110646777336	0.12003090071498	9978	45948	6922	6117	5086	4152	3132	1577	96	69	46	33	16	5	48169	48974	50005	50939	51959	53514	739	766	789	802	819	830
N14_HYDRONEPHR	60_70	UKBB	AB1_INTESTINAL_INFECTIONS	2.10954374486965	1.06512411522813	0.729770754270634	1.77003120371418	-0.403723849806034	-11.5004026596188	0.274348648565679	0.338058993486257	0.450719891618428	0.321161994581779	1.00136886307247	490.667568716331	1.47964615847941e-14	0.00162876984932715	0.105420891142867	3.5612304562327e-08	0.686821723964609	0.98130067231609	3372	58301	2462	2152	1696	1241	860	317	33	20	14	11	1	0	58177	58487	58943	59398	59779	60322	1001	1014	1020	1023	1033	1034
N14_HYDRONEPHR	60_70	UKBB	AB1_MYCOSES	1.36074956521091	0.792917462600238	0.201244405707882	0.719619389174955	-0.0169782610746545	-0.371198420902833	0.383460323849586	0.358220932623672	0.503203084637272	0.412045010859671	0.579670736877857	1.00133937852504	0.000387276243175681	0.0268640721543712	0.689210423068091	0.0807313638894568	0.976633707939629	0.710859567026781	3627	55558	2376	2201	1968	1763	1387	768	22	17	11	8	3	1	55786	55961	56194	56399	56775	57394	1001	1006	1012	1015	1020	1022
N14_HYDRONEPHR	60_70	UKBB	AB1_OTHER_BACTERIAL	3.62810335743455	2.62919343886016	1.51180606943178	1.54499613425741	1.09909562114016	-9.58871252407459	0.209336616917767	0.273043711350131	0.580149160147884	0.709195939670633	1.00135456061436	417.381392705892	2.724588329019e-67	6.01942882057981e-22	0.00916353437099035	0.029367492141015	0.2723753295864	0.981671409205676	1310	58806	1053	714	483	312	183	59	41	19	6	3	1	0	58009	58348	58579	58750	58879	59003	1013	1035	1048	1051	1053	1054
N14_HYDRONEPHR	60_70	UKBB	AB1_OTHER_BACT_INOTHER	3.60455757178394	1.99510382339154	2.12656085588676	2.15064933267512	1.78786365130053	2.35350798650853	0.21385937874322	0.358174829948083	0.382361450526089	0.450925453107136	0.502684427370762	0.579785665399814	9.67308455962517e-64	2.54453666607357e-08	2.67234659917174e-08	1.84764300089354e-06	0.000375639402859366	4.92258486151338e-05	1343	58048	977	764	599	423	319	174	43	20	15	9	7	3	57410	57623	57788	57964	58068	58213	961	984	989	995	997	1001
N14_HYDRONEPHR	60_70	UKBB	AB1_OTHER_SEPSIS	3.85196828610055	2.97287831126445	1.77161265778591	1.23882177988053	1.54485239826304	-9.87137482139933	0.213764637899919	0.264482332984656	0.580227204874009	1.00150118418056	1.00134224424739	641.082739656185	1.36554975885957e-72	2.58308209298324e-29	0.00226333126141895	0.216100125792985	0.122883773265326	0.987714680416289	1055	58617	865	563	384	223	117	33	41	20	5	2	1	0	57773	58075	58254	58415	58521	58605	993	1014	1029	1032	1033	1034
N14_HYDRONEPHR	60_70	UKBB	AB1_OTHER_SUPERF_MYCOSIS	-12.1746998435526	1.34886753549014	1.35029535434013	1.4242076168203	-12.1651039635882	-12.1767810157697	903.05481327311	0.709855772923442	0.709705906455637	0.709640032503324	631.122560316948	924.29057141112	0.989243498135417	0.0574069529923879	0.0570911222024799	0.0447556543894652	0.984621453534923	0.98948882003143	543	54511	318	321	316	296	249	129	4	5	4	2	0	0	53791	53788	53793	53813	53860	53980	941	940	941	943	945	945
N14_HYDRONEPHR	60_70	UKBB	AB1_OTHER_VIRAL	1.50319524235463	-13.0318891887726	-13.0245531071456	1.4353422545423	0.303915788104099	-12.9993457328969	0.709982470792246	707.419948845876	739.42421098677	0.580340640351048	1.001441578886	1147.8591013913	0.0342404452920443	0.985302428745862	0.985946426536119	0.0133880911845665	0.761525382135709	0.990964260729228	1050	58037	635	606	577	512	415	222	5	3	3	4	1	0	57376	57405	57434	57499	57596	57789	1071	1073	1073	1072	1075	1076
N14_HYDRONEPHR	60_70	UKBB	AB1_PEDICULOSIS_ACARIASIS_OTHERINFEST	-11.5647811353467	2.38598142883428	-11.5575730278804	2.25694868921072	-11.5221265195237	-11.5599092087036	1642.31880985888	1.00206340674778	1020.72516295413	1.00161737672598	983.16289835072	1427.27363353186	0.994381551253017	0.0172625102049612	0.990965822759951	0.0242399721431601	0.990649447376747	0.993537768774603	114	60086	59	62	66	69	57	32	1	1	0	1	0	0	59047	59044	59040	59037	59049	59074	1093	1093	1094	1093	1094	1094
N14_HYDRONEPHR	60_70	UKBB	AB1_SCABIES	-10.6708599832896	2.52386622931739	-10.654844709517	2.40311834630605	-10.6159052997443	-10.7017441523855	1103.39574919637	1.00190806840633	700.64548761141	1.00160195592123	685.574599181774	1150.47770278979	0.992283836762233	0.0117668706867637	0.987866890480943	0.016427580536098	0.987645504272943	0.992578184457977	100	60083	51	52	57	58	50	24	1	1	0	1	0	0	59038	59037	59032	59031	59039	59065	1093	1093	1094	1093	1094	1094
N14_HYDRONEPHR	60_70	UKBB	AB1_SEPSIS	3.8157213295268	2.9354772573358	1.74507377103643	1.18193338335417	1.5214261888015	-9.90043416677512	0.213655669081339	0.264391359129864	0.580209590667955	1.00148648969724	1.00136220072164	628.876309809402	2.45086253446651e-71	1.21611061622019e-28	0.00263266611923851	0.237929005835495	0.128672780040709	0.987439378534639	1085	58655	889	581	391	232	121	35	41	20	5	2	1	0	57815	58123	58313	58472	58583	58669	995	1016	1031	1034	1035	1036
N14_HYDRONEPHR	60_70	UKBB	AB1_SEPSIS_BACT	4.18398942112593	3.42184195929831	1.58576073645094	1.99900954471168	-10.717164175011	-10.7649571309643	0.266072601710941	0.321641598699486	1.00172544962816	1.00165549552796	704.584222529207	1226.29065276316	1.0196438959377e-55	1.96899481055381e-26	0.113414786520235	0.0459659703255784	0.987864147626791	0.99299588335088	466	57822	384	247	151	92	54	19	26	11	2	1	0	0	56998	57135	57231	57290	57328	57363	880	895	904	905	906	906
N14_HYDRONEPHR	60_70	UKBB	AB1_SEPSIS_BACT_IMPL	4.19639932772483	3.50918259413016	1.651366207737	2.09723736720291	-10.6923184712975	-10.7291035975577	0.274916410256821	0.321747638489706	1.00172265348248	1.00169424571066	715.561896766442	1266.72151878882	1.32292611446359e-52	1.07154813386169e-27	0.0992447044040126	0.0362875916932741	0.988078014772396	0.993242016000327	433	57777	358	227	142	84	51	17	25	11	2	1	0	0	56953	57084	57169	57227	57260	57294	874	888	897	898	899	899
N14_HYDRONEPHR	60_70	UKBB	AB1_SEPSIS_CONDITION	3.21374458709775	2.13979823952988	1.4301017005762	1.25526495815791	1.48434069025777	1.4632247181716	0.161090704243377	0.204874492672158	0.338460403866783	0.451061120945326	0.411766610869779	0.709128592754975	1.50167082416951e-88	1.55378481976161e-25	2.3860715524219e-05	0.00538728448779752	0.000312380520550844	0.0390734646080046	3789	57046	2974	2283	1642	1107	714	294	83	40	17	10	8	2	56948	57639	58280	58815	59208	59628	830	873	896	903	905	911
N14_HYDRONEPHR	60_70	UKBB	AB1_SEPSIS_EXPLICIT	3.86670044816668	2.98388287861288	1.79534238758693	1.24093771999727	1.57566226997615	-9.90297339769756	0.214128731937547	0.264712903875226	0.580356957293094	1.00156650245948	1.00143639377839	642.40161331649	6.84602177253212e-73	1.80122431293176e-29	0.00197801202718932	0.215346672611097	0.115625707561728	0.987700658779064	1089	58623	893	583	391	232	121	35	41	20	5	2	1	0	57855	58165	58357	58516	58627	58713	923	944	959	962	963	964
N14_HYDRONEPHR	60_70	UKBB	AB1_SEPSIS_FUNGAL	3.74919284542224	3.94941721133041	-10.5879141590052	-10.6254895274875	-10.3962023592097	-10.3119179183527	0.711160621191458	0.581069284203581	1068.69479280309	1364.57525211426	1507.28328516054	3053.1308816044	1.34992604982509e-07	1.06961404549301e-11	0.992095222044655	0.993787203483098	0.994496785265099	0.997305158286513	108	57346	95	55	32	17	10	3	5	3	0	0	0	0	56568	56608	56631	56646	56653	56660	786	788	791	791	791	791
N14_HYDRONEPHR	60_70	UKBB	AB1_SEPSIS_FUNGAL_IMPL	3.76595589180022	3.96424511250087	-10.5861161230221	-10.6234121941808	-10.3946153660783	-10.3099638091402	0.711218273744152	0.581108479118607	1067.73994692348	1363.05716047453	1506.10952034122	3050.4765747813	1.18965933777979e-07	8.98644650734324e-12	0.992089496827793	0.993781500140702	0.994493337195705	0.99730332455178	106	57346	93	54	32	17	10	3	5	3	0	0	0	0	56568	56607	56629	56644	56651	56658	786	788	791	791	791	791
N14_HYDRONEPHR	60_70	UKBB	AB1_SEPSIS_IMPLICIT	3.00048038286542	1.85430376536151	0.777104964394144	1.09436458551763	-12.2121944796067	-12.2163219773291	0.359447472876887	0.503568992816448	1.00170258819645	1.00173920772078	815.272129111668	1468.8532441315	6.97351761019947e-17	0.000231118180746993	0.437876459668843	0.274628958422856	0.98804870581912	0.993364141472382	826	58211	669	481	343	245	164	58	14	6	2	1	0	0	57493	57681	57819	57917	57998	58104	861	869	873	874	875	875
N14_HYDRONEPHR	60_70	UKBB	AB1_SEPSIS_VIRAL	2.29214269498499	2.90927433344598	-11.2328070877045	-11.2749615465086	-11.2430605929435	3.60978354051774	1.00285581296909	0.581588209930962	838.37723095389	968.609870628244	942.200630298125	1.00168260316322	0.0222767681487075	5.66525495839521e-07	0.989310044598115	0.990712551193786	0.990479255384512	0.000313695097280709	237	57366	180	138	95	71	54	20	4	3	0	0	0	1	56648	56690	56733	56757	56774	56808	771	772	775	775	775	774
N14_HYDRONEPHR	60_70	UKBB	AB1_SEPSIS_VIRAL_IMPL	2.29214269498499	2.90927433344598	-11.2328070877045	-11.2749615465086	-11.2430605929435	3.60978354051774	1.00285581296909	0.581588209930962	838.37723095389	968.609870628244	942.200630298125	1.00168260316322	0.0222767681487075	5.66525495839521e-07	0.989310044598115	0.990712551193786	0.990479255384512	0.000313695097280709	237	57366	180	138	95	71	54	20	4	3	0	0	0	1	56648	56690	56733	56757	56774	56808	771	772	775	775	775	774
N14_HYDRONEPHR	60_70	UKBB	AB1_STREPTSTAPHYCOCC_INOTHER	2.16002142786099	1.90113342040441	1.59124964317534	2.6218177512076	1.20786680948618	-10.2983034292244	0.581666241857474	0.503666176513009	0.709708005333383	0.503706474741414	1.00181596372415	489.008868135979	0.000204407131943434	0.000160270902636536	0.0249536969066325	1.93943622754117e-07	0.227941924313546	0.983198157506458	689	57357	518	423	295	215	148	78	10	7	6	4	1	0	56640	56735	56863	56943	57010	57080	878	881	882	884	887	888
N14_HYDRONEPHR	60_70	UKBB	AB1_VIRAL_INOTHER	1.98495162539571	-11.2124062905534	3.06001340274658	-11.0746661244039	-11.0845838409188	-11.1112919146999	1.00245068353391	672.473970146045	1.00222510161783	1572.18555905153	1756.97749161542	2995.99047188631	0.0476924022184506	0.986697193090357	0.00226400134546535	0.994379650677584	0.994966264689017	0.997040875787523	289	57209	250	185	49	28	15	9	1	1	1	0	0	0	56422	56487	56623	56644	56657	56663	825	825	825	826	826	826
N14_HYDRONEPHR	60_70	UKBB	AB1_VIRAL_NOS	1.55176329835935	-13.0431806160979	-13.04111521535	1.45095129290741	0.325542684922486	-13.041667829794	0.710032660127475	726.055852065285	754.299606728937	0.580343297623111	1.00142192833296	1207.39566473256	0.0288535552414645	0.985667228384463	0.986206030017814	0.0124137110075884	0.745120189408927	0.991381828366112	1007	58030	604	586	562	499	406	208	5	3	3	4	1	0	57357	57375	57399	57462	57555	57753	1071	1073	1073	1072	1075	1076
N14_HYDRONEPHR	60_70	UKBB	AB1_VIRAL_OTHER_INTEST_INFECTIONS	-12.5288367429636	1.47151488866207	-12.5234860364532	2.18113323050246	-12.5014623825586	-12.5002400787491	1096.7100322672	0.709828974990918	815.825909997241	0.580643284298308	813.859918305307	1249.5633668556	0.990885149517026	0.0381671110784393	0.987752406964867	0.000172369415916493	0.987744412332001	0.992018346183568	547	56271	354	334	296	256	232	119	5	5	3	3	0	0	55554	55574	55612	55652	55676	55789	905	905	907	907	910	910
N14_HYDRONEPHR	60_70	UKBB	AB1_VIRAL_SKIN_MUCOUS_MEMBRANE	0.339397300598919	0.327414540273028	-0.968387375271621	0.78950204357572	-0.212738092284968	0.621470897434867	0.710020557531358	0.503242746084816	1.00151176871888	0.450660026424006	0.708969683144855	0.709112000796875	0.632642712789389	0.51529855927273	0.333581224291402	0.0797945371914135	0.764126387591134	0.380808679252918	2821	54072	1872	1754	1564	1385	1147	600	11	12	9	8	3	2	53988	54106	54296	54475	54713	55260	1022	1021	1024	1025	1030	1031
N14_HYDRONEPHR	60_70	UKBB	AB1_VIRAL_WARTS	0.569957658141232	-0.159571098769035	-13.0210045073449	-0.00850304557441338	-13.0070564924929	0.564044470753955	1.00230425856869	1.00173556760799	638.426510093875	1.00160658239847	617.836023432762	1.00145632136191	0.569595486200271	0.873436749673611	0.983727902797358	0.993226514870043	0.983203693867823	0.573282202017195	1181	53658	732	704	653	595	523	299	2	2	1	1	0	1	53093	53121	53172	53230	53302	53526	1012	1012	1013	1013	1014	1013
N14_HYDRONEPHR	60_70	UKBB	AB1_ZOSTER	-0.00201780900214462	0.689212370379307	-0.603714764421127	0.973976072113945	-0.437650268249027	0.485741708498033	1.00208782893169	0.503277914821143	1.00149569749475	0.503109084386225	1.0013146486975	1.00140870608054	0.998393376792925	0.170859628577383	0.546633005513798	0.0528781977506281	0.662056473272377	0.627634917284513	1939	53875	1338	1248	1103	944	753	359	10	10	7	6	2	1	53450	53540	53685	53844	54035	54429	1016	1016	1019	1020	1024	1025
N14_HYDRONEPHR	60_70	UKBB	ACUTE_RESPIRATORY_INFECTIONS	1.34476906632714	0.366540994940575	0.884605804658815	-0.0571002079397598	-0.131693740749046	0.907951250155862	0.286347093029161	0.322786571102941	0.266085681085038	0.451833588174793	0.451212085040312	0.412926338618776	2.64928990130491e-06	0.256144031379552	0.000885725085361183	0.899435549156809	0.770388615348894	0.0278906276373185	7453	42400	4878	4527	4073	3546	2866	1535	40	32	25	13	9	6	44192	44543	44997	45524	46204	47535	743	751	758	770	774	777
N14_HYDRONEPHR	60_70	UKBB	ALCOHOLACUTE10	-12.1689750862938	-12.1370119713957	1.41185526268754	-12.1484785532814	-12.1237329299029	-12.1631486555952	1050.78354078094	759.849568806587	1.00167704854818	1009.62722842826	1030.29784271219	1657.14619243118	0.990760018655186	0.987256000271536	0.158689891879663	0.99039957589702	0.990611340053779	0.994143726467492	304	60165	215	195	153	114	81	41	1	1	1	0	0	0	59155	59175	59217	59256	59289	59329	1098	1098	1098	1099	1099	1099
N14_HYDRONEPHR	60_70	UKBB	ALCOHOLMENTAL	1.76647559909564	0.666418762955781	0.496133321588984	0.065829793510843	0.16455232803285	1.90270495501993	0.451951479585211	0.580310272267015	0.709388317615689	1.00156785458086	1.00138303361141	0.709079540194722	9.28511849819411e-05	0.25081026695014	0.484313420757524	0.947595380183563	0.869475254063164	0.00728897800093037	1397	59561	996	877	708	533	381	174	11	7	5	4	3	2	58876	58995	59164	59339	59491	59698	1075	1079	1081	1082	1083	1084
N14_HYDRONEPHR	60_70	UKBB	ALCOHOL_RELATED	1.49331665355226	0.621778321390315	0.428776717587978	0.000208092361592607	0.0836096573195135	1.79003501212102	0.504323428933366	0.580370653098453	0.709383705105908	1.00158327894334	1.00138037874593	0.709016906345684	0.00306612366167472	0.284013462573309	0.545554118038322	0.999834228780738	0.933458427279736	0.0115806374531068	1503	59470	1071	937	761	580	416	190	10	7	5	4	3	2	58821	58955	59131	59312	59476	59702	1071	1074	1076	1077	1078	1079
N14_HYDRONEPHR	60_70	UKBB	ALCOLIVER	-11.7213712603261	-11.6896611838305	-11.7324860435212	2.55813250056781	-11.7049588450363	3.75142523167326	1095.47980350951	878.353080152942	943.632754582306	1.00173012042229	1377.17911747775	1.00176187364999	0.99146298938268	0.989381576650796	0.990079903174588	0.0106580679430444	0.993218679116743	0.000180517892186044	169	60223	132	100	73	49	30	11	1	1	1	2	1	1	59161	59193	59220	59244	59263	59282	1098	1098	1098	1097	1098	1098
N14_HYDRONEPHR	60_70	UKBB	ALLERG_ASTHMA	-13.1602332797295	-13.1796902566084	-13.2002384396151	2.77310075631775	-13.2161113062507	-13.3004528400952	2443.777523139	1793.1407428312	2249.02909190134	1.00624215496468	2951.302001171	4436.80081924158	0.995703251994546	0.994135554205144	0.99531699878069	0.00585312440317466	0.996427035959703	0.997608139172656	292	28681	206	184	137	84	60	25	1	1	1	1	0	0	28428	28450	28497	28550	28574	28609	338	338	338	338	339	339
N14_HYDRONEPHR	60_70	UKBB	ALLERG_ASTHMA_EXMORE	-13.1629747664193	-13.1825313556058	-13.2017184622643	2.7717312156818	-13.2186619844713	-13.2998815930537	2446.17842741697	1799.56991916946	2252.71381551242	1.00641817571859	2950.8631943666	4422.95682805379	0.995706574983073	0.99415524561709	0.995324134396608	0.00588618385525644	0.996425814975683	0.997600755647405	292	28086	206	184	137	84	60	25	1	1	1	1	0	0	27847	27869	27916	27969	27993	28028	324	324	324	324	325	325
N14_HYDRONEPHR	60_70	UKBB	ALLERG_RHINITIS	-12.988824369857	0.500682463368558	-12.995213775893	-13.0424702896015	-13.0755417834689	-13.2091799802352	1106.94937288421	1.00158533132322	1076.94861319	1448.72476673426	1648.66784767314	2656.89934509768	0.990637923585759	0.617152553573613	0.990372401531213	0.992816961959802	0.993672064656275	0.996033211657391	655	59734	503	433	295	185	91	36	1	1	0	0	0	0	58803	58873	59011	59121	59215	59270	1082	1082	1083	1083	1083	1083
N14_HYDRONEPHR	60_70	UKBB	AMN2	-11.9206164200954	-11.9276700900892	-11.9528785461989	-11.9466143591391	-11.9305812593444	-11.8798728748191	1468.77026619296	1077.13352209711	1267.19043842404	1689.46470615702	1802.72592961595	3744.06266549367	0.993524398200074	0.991164782154737	0.992473999536254	0.99435801193155	0.994719576091072	0.99746832462679	120	58492	100	89	63	39	24	9	0	0	0	0	0	0	57466	57477	57503	57527	57542	57557	1046	1046	1046	1046	1046	1046
N14_HYDRONEPHR	60_70	UKBB	APPENDACUT_NOCOMPLIC	1.6879806507036	-12.0716376939263	-12.0519760278952	-12.0363467803756	-12.0276963752266	-12.054759951861	1.00203048898	723.592564390759	808.614621781461	942.469480357968	956.8194204747	1444.31611193035	0.0920734614195517	0.98668957221704	0.988108390167898	0.9898104348074	0.989970458062247	0.993340657837576	370	58932	248	227	180	141	99	48	1	0	0	0	0	0	57977	57998	58045	58084	58126	58177	1076	1077	1077	1077	1077	1077
N14_HYDRONEPHR	60_70	UKBB	APPENDICITIS_BROAD	1.34303525448584	-13.2836294791615	-13.2586633694541	1.84057740599136	-13.2207302401525	-13.2605961597805	1.00220676670379	1094.62208557302	1197.64881897151	0.709369326084576	1284.90775184833	1834.65924589109	0.180219982808227	0.990317623884834	0.991167138021965	0.00946825164379459	0.991790515388253	0.994233080151233	522	58961	350	324	263	212	160	89	2	1	2	2	0	0	58051	58077	58138	58189	58241	58312	1080	1081	1080	1080	1082	1082
N14_HYDRONEPHR	60_70	UKBB	ARTHROSIS_COMORB	1.87224838696886	1.78175256702754	1.25719615068742	1.23567101532132	1.30837975315721	-13.5940705030129	0.292314275513479	0.239052611435732	0.334153363000867	0.393024918842826	0.390957776825812	1153.65799495569	1.50452168121394e-10	9.09712058495766e-14	0.000168335857999226	0.00166654468181292	0.000818088208741854	0.990598385292703	5520	21496	3953	3517	2784	2074	1425	598	51	39	21	12	7	0	22759	23195	23928	24638	25287	26114	253	265	283	292	297	304
N14_HYDRONEPHR	60_70	UKBB	ASTHMA_ACUTE_RESPIRATORY_INFECTIONS	1.76202922082793	0.633598061373086	1.82335167773263	0.246282094050433	0.893353529629894	1.12533050072374	0.581166470116353	0.709597657269326	0.412438730565728	1.00174078219515	0.709089383663285	1.00167638748239	0.0024303272003107	0.371912000235886	9.82892289069577e-06	0.805795164203599	0.207719779680759	0.261247626791685	1139	52658	755	695	635	528	406	203	12	10	8	4	3	1	52094	52154	52214	52321	52443	52646	936	938	940	944	945	947
N14_HYDRONEPHR	60_70	UKBB	ASTHMA_COMORB	1.51663693636275	1.1898999431528	0.860752886228914	0.340467032505662	0.917351503590413	0.797269499088435	0.178288011949849	0.159945051452661	0.200915373095072	0.28980373748674	0.227679987452515	0.362245765296968	1.7900306915798e-17	1.01121005947353e-13	1.83433828985456e-05	0.240067005253217	5.59844539284374e-05	0.0277425577508961	23104	31826	16920	15001	11851	8745	6193	3027	134	101	58	35	29	8	37545	39464	42614	45720	48272	51438	331	364	407	430	436	457
N14_HYDRONEPHR	60_70	UKBB	ASTHMA_CVDMETABOCOMORB	1.55725508828802	1.22059286229679	1.09484881195734	0.609504533754747	0.734820934215721	1.47453677969411	0.220627673236447	0.197582929779722	0.235076276387356	0.344649466340833	0.343390886672727	0.386691469622813	1.68558559057627e-12	6.50738521333629e-10	3.2019770629273e-06	0.0769812523614043	0.0323631372853835	0.000137172024485173	11355	27177	8749	7541	5689	4037	2627	1131	82	65	37	23	16	7	29400	30608	32460	34112	35522	37018	301	318	346	360	367	376
N14_HYDRONEPHR	60_70	UKBB	ASTHMA_EOSINOPHIL_SUGG	2.12550542426867	1.92049823094742	1.07645111649728	-11.5159634076717	1.39772318581832	2.36684612016232	0.71060742866933	0.580579865507232	1.00179067460338	657.046567112103	1.00156603562419	1.00175123624023	0.0027796478333302	0.000939994698188652	0.282586555450237	0.986016304696197	0.162853747165205	0.0181419351523267	489	52511	345	307	233	179	130	59	6	4	2	1	2	1	51717	51755	51829	51883	51932	52003	932	934	936	937	936	937
N14_HYDRONEPHR	60_70	UKBB	ASTHMA_EXCL	1.80155133443989	0.841261918344995	0.875134805007404	0.532485695093061	0.695814047054821	0.651720291545852	0.186821103675649	0.212941953487131	0.230161441441075	0.29783426558245	0.26717589632718	0.414182750387955	5.25298518200528e-22	7.79349654620543e-05	0.000143379214723387	0.0737987467466383	0.00920542313772296	0.115601002570073	12015	34330	8301	7398	6094	4971	3891	2012	84	57	41	28	19	6	37429	38332	39636	40759	41839	43718	531	558	574	587	596	609
N14_HYDRONEPHR	60_70	UKBB	ASTHMA_HOSPITAL_INFECTIONS	2.05821723820358	0.878569116381677	1.8622319883705	0.838318914850253	0.821254794774246	0.979119545257723	0.45189375968093	0.580332099258547	0.38238400941714	0.709480795891747	0.709089155734569	1.00165067585872	5.24732435046194e-06	0.130049302174	1.1156596217818e-06	0.2373664642653	0.246789485629806	0.32831870895017	1358	52943	932	818	714	581	435	223	17	13	10	5	3	1	52400	52514	52618	52751	52897	53109	952	956	959	964	966	968
N14_HYDRONEPHR	60_70	UKBB	ASTHMA_HOSPITAL_MAIN	1.62054822167218	0.314219106210185	-0.486595124596202	0.545254165417571	0.537677420291566	1.48062033409066	0.413448074159517	0.580211139046081	1.00163688239657	0.709539267044818	0.709172460699085	0.709389998630323	8.86985904884638e-05	0.588121699143607	0.627109025894758	0.4422125898257	0.448345727525376	0.0368724122498215	2233	53343	1645	1463	1126	832	595	270	11	6	4	5	3	2	52969	53151	53488	53782	54019	54344	951	956	958	957	959	960
N14_HYDRONEPHR	60_70	UKBB	ASTHMA_HOSPITAL_PNEUMONIA	2.40921300975266	2.23134978317852	1.24804046965623	2.75835146916474	-11.1184385611409	-11.0921337516739	0.580799929364848	0.503448346890599	1.00166683390358	0.580210517091242	641.160428726913	898.01398988926	3.35253976311922e-05	9.3305645162072e-06	0.212777738619847	1.99378870650535e-06	0.986164483219756	0.990144900494453	526	52858	417	303	200	136	82	44	10	7	4	3	0	0	52004	52118	52221	52285	52339	52377	953	956	959	960	963	963
N14_HYDRONEPHR	60_70	UKBB	ASTHMA_IMMUNECOMORB	2.0196738009957	1.63809145080037	1.44722320377512	1.04189175695269	1.19030536851084	0.879883304395262	0.297050412200615	0.269591456634659	0.331738750534345	0.458357832409702	0.419253098749073	0.713580404049863	1.05278802666689e-11	1.23064356817969e-09	1.28561717875386e-05	0.0230203426526486	0.00452396590130222	0.217555548527439	4143	21272	3009	2668	2070	1539	1144	635	39	28	19	12	8	2	22158	22499	23097	23628	24023	24532	209	220	229	236	240	246
N14_HYDRONEPHR	60_70	UKBB	ASTHMA_INFECTIONS	2.05821723820358	0.878569116381677	1.8622319883705	0.838318914850253	0.821254794774246	0.979119545257723	0.45189375968093	0.580332099258547	0.38238400941714	0.709480795891747	0.709089155734569	1.00165067585872	5.24732435046194e-06	0.130049302174	1.1156596217818e-06	0.2373664642653	0.246789485629806	0.32831870895017	1358	52943	932	818	714	581	435	223	17	13	10	5	3	1	52400	52514	52618	52751	52897	53109	952	956	959	964	966	968
N14_HYDRONEPHR	60_70	UKBB	ASTHMA_MEDICATIO_COMORB	1.77135177667674	1.20218605052405	1.02363823336078	0.38732441868095	0.448258774954314	0.220248244361888	0.195833986338334	0.198377971822856	0.261707189448561	0.453891177098957	0.505325812103906	1.002553695559	1.49431920791356e-19	1.36055265640414e-09	9.17673943383602e-05	0.393469658407605	0.375041846456183	0.826114750662387	9585	31066	8236	6765	4498	2685	1501	505	81	51	24	9	4	1	31955	33426	35693	37506	38690	39686	379	409	436	451	456	459
N14_HYDRONEPHR	60_70	UKBB	ASTHMA_MODE	1.95874121313402	0.663700276410046	-0.147209175708943	0.897821089923072	0.897860799561823	1.81084428456763	0.420390189601097	0.584076754683529	1.00389037978367	0.712848269786269	0.71188697776018	0.7124597018992	3.17223440103492e-06	0.255821102977424	0.883417209228354	0.207855515312744	0.207222154488677	0.0110321253647051	2233	30739	1645	1463	1126	832	595	270	11	6	4	5	3	2	30926	31108	31445	31739	31976	32301	390	395	397	396	398	399
N14_HYDRONEPHR	60_70	UKBB	ASTHMA_NAS	1.68542542307241	0.946089346309179	0.915726508202404	-0.719841846498782	1.24339165278344	1.56771381682358	0.33115065964908	0.345263088409896	0.388399948765806	1.00403578025825	0.387238859085921	0.507370428457333	3.58813737316749e-07	0.0061402115719798	0.0183890634720915	0.473405935868806	0.00132312362083307	0.00200237275744563	5313	30667	3707	3405	2800	2141	1548	769	24	18	14	10	10	4	31869	32171	32776	33435	34028	34807	380	386	390	394	394	400
N14_HYDRONEPHR	60_70	UKBB	ASTHMA_NAS_EXMORE	1.68378909589029	0.947271147310978	0.917988303946133	-0.71715434732697	1.24525888649356	1.56741135527796	0.331460625013954	0.345542323476274	0.388649790143113	1.0041336079847	0.387454687025288	0.507541031749735	3.77620003130581e-07	0.00611772137099797	0.0181769576422518	0.475102208783125	0.00130923769494618	0.00201342001943641	5313	30072	3707	3405	2800	2141	1548	769	24	18	14	10	10	4	31288	31590	32195	32854	33447	34226	366	372	376	380	380	386
N14_HYDRONEPHR	60_70	UKBB	ASTHMA_NOS	2.66434400305881	2.52730223302189	2.34586339467529	-12.1071748519899	-12.1022032853671	-12.0680835652942	0.715756714320032	0.585691914098391	0.713492493024486	1227.63706982971	1208.86380531157	2327.4643237985	0.000197325829975084	1.59551566180388e-05	0.00100952044462021	0.992131248286439	0.992012334379042	0.995862925024788	413	28734	310	272	200	143	99	37	7	5	2	0	0	0	28493	28531	28603	28660	28704	28766	337	339	342	344	344	344
N14_HYDRONEPHR	60_70	UKBB	ASTHMA_NOS_EXMORE	2.66259698772544	2.53048157315647	2.35109090385517	-12.1116162795475	-12.1045458750755	-12.0737571491974	0.715967833878608	0.585924612102763	0.71367978388937	1229.83287555117	1214.16698784911	2325.19524559554	0.000200109709086244	1.56891561715216e-05	0.000986594623762439	0.992142415752314	0.992045682032249	0.995856940982618	413	28139	310	272	200	143	99	37	7	5	2	0	0	0	27912	27950	28022	28079	28123	28185	323	325	328	330	330	330
N14_HYDRONEPHR	60_70	UKBB	ASTHMA_OBESITY	1.2991665252138	1.3834223221243	0.283254490744648	1.31710020579319	1.26847761307124	1.57905696539088	0.710373382453978	0.503680030426218	1.00183495459211	0.709833237904547	0.709250505382004	1.00183500303442	0.0674220475344322	0.00602111496367896	0.777379460263106	0.0635239280791943	0.0736992202130744	0.11498785180055	1164	52772	799	709	565	417	302	143	8	7	5	5	3	1	52189	52279	52423	52571	52686	52845	940	941	943	943	945	947
N14_HYDRONEPHR	60_70	UKBB	ASTHMA_OPPORTUNIST_INFECTIONS	1.94275089818474	-11.4952407273045	1.79258990471239	-11.5068804121476	-11.5393320108679	-11.5135296797775	1.00199400365423	646.102706290039	1.00169966181583	988.522996589059	1207.64558961486	1691.86192922373	0.0525153726939267	0.985805056765385	0.0735265597155651	0.990712451892994	0.992376145095772	0.99457024447006	235	52490	188	156	110	69	41	17	2	1	1	0	0	0	51604	51636	51682	51723	51751	51775	931	932	932	933	933	933
N14_HYDRONEPHR	60_70	UKBB	ASTHMA_PNEUMONIA	2.40748365828335	2.22985105915717	1.2573151375546	2.77128120573096	-11.1170557238747	-11.0922578158557	0.580806158743377	0.503446468415596	1.0016544112695	0.580207469258099	642.369925975492	898.027579615476	3.39706156348215e-05	9.45955097142296e-06	0.209392208855148	1.7849449204005e-06	0.986192248414604	0.990144939401887	525	52858	418	303	198	134	81	44	10	7	4	3	0	0	52002	52117	52222	52286	52339	52376	953	956	959	960	963	963
N14_HYDRONEPHR	60_70	UKBB	ASTHMA_PNEUMONIA_AND_SEPSIS	2.40921300975266	2.23134978317852	1.24804046965623	2.75835146916474	-11.1184385611409	-11.0921337516739	0.580799929364848	0.503448346890599	1.00166683390358	0.580210517091242	641.160428726913	898.01398988926	3.35253976311922e-05	9.3305645162072e-06	0.212777738619847	1.99378870650535e-06	0.986164483219756	0.990144900494453	526	52858	417	303	200	136	82	44	10	7	4	3	0	0	52004	52118	52221	52285	52339	52377	953	956	959	960	963	963
N14_HYDRONEPHR	60_70	UKBB	ASTHMA_PSYCH_COMORB	1.7561205614151	1.4854266913566	1.43171834296266	1.25227231156476	0.71930162980941	0.241807945099401	0.320966762759944	0.277806224074647	0.318846449621814	0.391925780978013	0.509632881387733	1.00471410329579	4.46627618278483e-08	8.94296852745555e-08	7.11206985953779e-06	0.00139745020876905	0.158123360137372	0.809808267700287	5421	21842	3747	3240	2632	1997	1459	728	42	33	22	11	5	1	23251	23758	24366	25001	25539	26270	223	232	243	254	260	264
N14_HYDRONEPHR	60_70	UKBB	AUD	2.08932877647204	1.33587078053821	0.919955268832826	0.594699098232322	0.711375531051486	2.57777799053115	0.451899444154597	0.503494701147426	0.709441520070063	1.00160513050403	1.00138396623294	0.709138032813442	3.77432740374974e-06	0.00797332502950996	0.194723537344881	0.552681972314335	0.47746085212933	0.000277887531381429	959	59903	708	603	469	321	216	90	12	8	5	4	3	2	59060	59165	59299	59447	59552	59678	1082	1086	1089	1090	1091	1092
N14_HYDRONEPHR	60_70	UKBB	AUD_SWEDISH	1.49395887975784	0.623543024445124	0.43064791838908	0.00245569126223495	0.0893442183928047	1.79007596963319	0.504319708726932	0.580365400827488	0.709382739727952	1.00158396397254	1.00138499225907	0.709016909827652	0.00305325319708804	0.282644648416536	0.543801709372287	0.998043742460295	0.928906555699647	0.0115787346115994	1501	59471	1070	935	759	579	415	190	10	7	5	4	3	2	58821	58956	59132	59312	59476	59701	1071	1074	1076	1077	1078	1079
N14_HYDRONEPHR	60_70	UKBB	AUTOIMMUNE	1.83124829359687	1.12960947109688	0.954030710323042	1.18681315917435	0.788527368257901	0.875515617130984	0.22829509675046	0.237167491841958	0.294755554198603	0.307358687425912	0.382103904035564	0.580189026469069	1.04539200404977e-15	1.9081277549302e-06	0.00120927060317655	0.000112771707629033	0.0390512492872433	0.13129421252569	7139	53219	5244	4670	3659	2678	1870	894	58	41	27	19	9	3	54187	54761	55772	56753	57561	58537	869	886	900	908	918	924
N14_HYDRONEPHR	60_70	UKBB	BACT_INTEST_INFECTION_NOS	-11.4846204235769	2.35038149552218	-11.5080942040063	2.08172159273427	-11.495556255338	-11.434485709206	978.134931483929	0.709778696258446	762.192956104306	1.00166628752833	840.203724477055	1289.28868770973	0.990631976745877	0.000928209136326617	0.987953468011508	0.0376855458633294	0.989083789521061	0.992923788058877	230	59811	157	141	118	91	78	37	2	2	1	1	0	0	58832	58848	58871	58898	58911	58952	1050	1050	1051	1051	1052	1052
N14_HYDRONEPHR	60_70	UKBB	BLEEDING	1.45732921576491	1.08905818272966	0.727764569058597	0.671178228172093	0.46153261264307	-12.1448987717944	0.339287895817806	0.306833045516041	0.412086852247437	0.503128799849129	0.579673121432678	560.925526927662	1.74489901620579e-05	0.000386181918851805	0.077388037381577	0.182200984494954	0.425918932143706	0.982725924033288	3947	57977	2905	2432	1916	1382	962	420	25	20	11	7	3	0	57986	58459	58975	59509	59929	60471	1008	1013	1022	1026	1030	1033
N14_HYDRONEPHR	60_70	UKBB	BRADY_UNSPE	-12.4113856360816	0.854790502601584	1.2600466524875	1.73837332716392	-12.4270455454796	-12.3605451409827	691.948836903993	0.70919081872259	0.709139999935608	0.709175242010851	851.003049325953	1468.48532073218	0.985689228067192	0.228085981224631	0.0755903134386866	0.0142356848152912	0.988349048336733	0.993284119672877	741	59888	597	492	337	207	138	59	5	6	4	2	0	0	58953	59058	59213	59343	59412	59491	1074	1073	1075	1077	1079	1079
N14_HYDRONEPHR	60_70	UKBB	BRONCHITIS	1.32981787753074	0.454358709097811	0.871036320090412	-0.289738888313288	-0.642195674106947	0.79318308042305	0.285058834082445	0.307305109630513	0.26478249399691	0.503437392599768	0.579937909081489	0.450764922787005	3.085200903284e-06	0.139266943463769	0.00100319358862105	0.564938862468964	0.268141568510224	0.0784692067678634	7350	50676	4851	4507	4055	3521	2849	1441	39	29	21	9	6	5	52244	52588	53040	53574	54246	55654	892	902	910	922	925	926
N14_HYDRONEPHR	60_70	UKBB	C3_BILIARY_GALLBLADDER	2.43378815040914	2.507643942497	-9.66232436642305	3.95551182516272	-9.84057810515489	-9.88676640945718	1.00177676679778	1.00158609579395	722.723867281319	1.00199987196128	1844.28633095699	1955.26603070289	0.0151208517594804	0.0122911616769043	0.989333146272383	7.89329142111998e-05	0.995742739100735	0.995965528713176	159	60245	146	67	21	11	6	1	3	2	1	1	0	0	59159	59238	59284	59294	59299	59304	1096	1097	1098	1098	1099	1099
N14_HYDRONEPHR	60_70	UKBB	C3_BILIARY_GALLBLADDER_EXALLC	3.08361813525917	3.17854908668098	-9.80668346904582	4.66218842129935	-10.0371021455952	-10.0606199502474	1.00515979670809	1.00478452311035	1065.42797502929	1.00672033506005	2423.82804308423	2959.74282747798	0.00215648849327159	0.00155930595788044	0.992656011451303	3.6378769194147e-06	0.996695959528996	0.997287873190249	159	40690	146	67	21	11	6	1	3	2	1	1	0	0	40320	40399	40445	40455	40460	40465	380	381	382	382	383	383
N14_HYDRONEPHR	60_70	UKBB	C3_BLADDER	4.86094804532073	3.33427054930481	2.4432686200807	1.73235658067344	1.91400597222552	-9.47169348445964	0.182899040130023	0.294167789051109	0.580100347265734	1.00161991927849	1.00136914102976	490.592332750474	1.24497912807009e-155	8.84478196860388e-30	2.53339982558314e-05	0.083709840221702	0.0559546078214292	0.984596480573556	383	59940	287	239	152	102	65	21	49	16	4	2	1	0	58995	59043	59130	59180	59217	59261	992	1025	1037	1039	1040	1041
N14_HYDRONEPHR	60_70	UKBB	C3_BLADDER_EXALLC	5.28803212910431	3.82081423719309	2.91578171737225	2.19196480883784	2.40450394402454	-9.9717677548508	0.197056182003426	0.301774078335009	0.583929144338663	1.00389876382415	1.00325168492294	798.5617672285	1.25725293701296e-158	9.70367378910131e-37	5.93308103839297e-07	0.0290025368075629	0.0165429839669733	0.990036947551831	383	41041	287	239	152	102	65	21	49	16	4	2	1	0	40659	40707	40794	40844	40881	40925	429	462	474	476	477	478
N14_HYDRONEPHR	60_70	UKBB	C3_BRAIN	-10.2400060272378	3.3704851497512	-10.2490660800309	-10.349536676105	-10.4161304986352	-10.512556981145	608.887885652906	1.0026889466536	1240.94846089117	1977.59663270559	2193.00372267825	2585.4643226263	0.986582164329564	0.00077535403680015	0.993410299558427	0.995824377077419	0.996210294413174	0.996755792093317	165	60251	154	51	16	6	3	2	0	1	0	0	0	0	59160	59263	59298	59308	59311	59312	1102	1101	1102	1102	1102	1102
N14_HYDRONEPHR	60_70	UKBB	C3_BRAIN_EXALLC	-10.5039483306632	3.8815703000159	-10.6137329440332	-10.6172973468998	-10.6167463674251	-10.6477138760917	907.464785033506	1.00832630831178	1815.10303576077	2902.16905655449	3581.90776098498	4101.09454622257	0.990764654239241	0.000118350474060633	0.99533443268974	0.99708102506476	0.99763507991423	0.997928446450277	165	40662	154	51	16	6	3	2	0	1	0	0	0	0	40292	40395	40430	40440	40443	40444	381	380	381	381	381	381
N14_HYDRONEPHR	60_70	UKBB	C3_BREAST	1.5452773563462	0.656216895630053	0.931330629632801	1.30896618931298	0.951288593209612	1.22936715436189	0.509824276058239	0.58439698258495	0.584206781808495	0.584170987442788	0.712100103287142	1.00352066301057	0.00243745286509244	0.261481767239564	0.110895777537781	0.0250439321366412	0.181584685410483	0.220554818175731	2189	30369	1649	1468	1126	794	539	260	11	9	9	6	3	1	30505	30686	31028	31360	31615	31894	393	395	395	398	401	403
N14_HYDRONEPHR	60_70	UKBB	C3_BREAST_EXALLC	2.08424373550892	1.22096397016582	1.50224702424875	1.88286161229531	1.54887625049147	1.80026149170345	0.51979368880892	0.592867340173722	0.592536020284869	0.592511909336967	0.718437019757082	1.00788267765049	6.07825770495932e-05	0.0394538418622717	0.0112356231764752	0.00148416715245272	0.0310917049924626	0.0740698596376093	2189	23901	1649	1468	1126	794	539	260	11	9	9	6	3	1	24267	24448	24790	25122	25377	25656	163	165	165	168	171	173
N14_HYDRONEPHR	60_70	UKBB	C3_BRONCHUS_LUNG	1.05033720569171	2.34743514519383	-11.6287426855077	-11.6320422932445	-11.5353344171559	-11.6368150234584	1.00175544720947	0.502772511602905	804.116389145489	1106.96190557453	1282.54938959494	2707.56699492564	0.294409856348178	3.02697834047157e-06	0.988461781181413	0.991615920917336	0.992823870002262	0.996570793455167	660	59949	612	306	129	65	38	11	5	4	0	0	0	0	58898	59204	59381	59445	59472	59499	1094	1095	1099	1099	1099	1099
N14_HYDRONEPHR	60_70	UKBB	C3_BRONCHUS_LUNG_EXALLC	1.60107310599032	2.96973135616037	-12.1751398044289	-12.1997013011242	-12.0883137591174	-12.1753778698218	1.00480164054194	0.507637844880316	1436.87787602571	2002.63602069936	2302.36045757131	4702.41261853347	0.111065538795486	4.91282213027897e-09	0.993239342052104	0.995139459687469	0.995810806005997	0.997934138078	660	41311	612	306	129	65	38	11	5	4	0	0	0	0	40961	41267	41444	41508	41535	41562	393	394	398	398	398	398
N14_HYDRONEPHR	60_70	UKBB	C3_CANCER	2.71959700978956	2.06946448282003	1.56087375589363	1.50265156859401	1.30523924283796	1.39802713926326	0.135491707121099	0.140221869005536	0.198463747876616	0.245892166277907	0.285072895361841	0.451837999906379	1.29536007069597e-89	2.7124580845716e-49	3.69746065992424e-15	9.89973095808171e-10	4.68063173201296e-06	0.00197418027838679	12599	49197	10059	8242	5873	3984	2570	1064	181	113	58	33	18	5	50985	52802	55171	57060	58474	59980	571	639	694	719	734	747
N14_HYDRONEPHR	60_70	UKBB	C3_CANCER_EXALLC	2.71954396752884	2.0694104576944	1.56081932764102	1.50259630208102	1.30518274142729	1.3979692979422	0.135491713628577	0.140221884914257	0.198463755255401	0.245892173329653	0.285072895063901	0.451837998992719	1.30562941577953e-89	2.72806369476678e-49	3.70557817035846e-15	9.91369557939017e-10	4.68506797792673e-06	0.00197503225037919	12599	49194	10059	8242	5873	3984	2570	1064	181	113	58	33	18	5	50982	52799	55168	57057	58471	59977	571	639	694	719	734	747
N14_HYDRONEPHR	60_70	UKBB	C3_CANCER_WIDE	2.71959700978956	2.06946448282003	1.56087375589363	1.50265156859401	1.30523924283796	1.39802713926326	0.135491707121099	0.140221869005536	0.198463747876616	0.245892166277907	0.285072895361841	0.451837999906379	1.29536007069597e-89	2.7124580845716e-49	3.69746065992424e-15	9.89973095808171e-10	4.68063173201296e-06	0.00197418027838679	12599	49197	10059	8242	5873	3984	2570	1064	181	113	58	33	18	5	50985	52802	55171	57060	58474	59980	571	639	694	719	734	747
N14_HYDRONEPHR	60_70	UKBB	C3_CANCER_WIDE_EXALLC	2.71959700978956	2.06946448282003	1.56087375589363	1.50265156859401	1.30523924283796	1.39802713926326	0.135491707121099	0.140221869005536	0.198463747876616	0.245892166277907	0.285072895361841	0.451837999906379	1.29536007069597e-89	2.7124580845716e-49	3.69746065992424e-15	9.89973095808171e-10	4.68063173201296e-06	0.00197418027838679	12599	49197	10059	8242	5873	3984	2570	1064	181	113	58	33	18	5	50985	52802	55171	57060	58474	59980	571	639	694	719	734	747
N14_HYDRONEPHR	60_70	UKBB	C3_COLON	2.32265965637033	2.82647811284991	1.73555384560625	-11.1934178208255	1.89834841026403	-11.1444152791487	0.451600961296546	0.282709408788213	0.579800895636746	462.344068404893	0.708834602852195	1022.18805039119	2.70143704542558e-07	1.55786893626875e-23	0.00275922451213315	0.980684984436692	0.00740353523108702	0.991301228053406	771	59721	651	508	324	222	130	37	21	17	5	2	2	0	58767	58910	59094	59196	59288	59381	1053	1057	1069	1072	1072	1074
N14_HYDRONEPHR	60_70	UKBB	C3_COLON_EXALLC	2.84937185857699	3.39401638952732	2.32016105413744	-12.3628494120926	2.5302344259582	-12.3185264661737	0.458825790399564	0.291501057439141	0.583881112841479	1131.38835146392	0.711735031221702	2494.91991616334	5.29378108380506e-10	2.48400483445371e-31	7.07684132454402e-05	0.991281569795366	0.00037794598626616	0.996060505958192	771	41230	651	508	324	222	130	37	21	17	5	2	2	0	40932	41075	41259	41361	41453	41546	397	401	413	416	416	418
N14_HYDRONEPHR	60_70	UKBB	C3_COLORECTAL	2.72548614339224	2.82525949109399	1.92425473996082	1.87725351858694	2.29260155712951	-10.186108130711	0.32241276580261	0.24213624276131	0.450505620639681	0.579926006476666	0.502568170562186	503.338727941786	2.82924718305193e-17	1.85614013165424e-31	1.94317262784724e-05	0.00120769301354255	5.07236396571936e-06	0.983854245162051	1077	59439	891	719	466	310	178	55	33	25	10	5	4	0	58570	58742	58995	59151	59283	59406	1022	1030	1045	1050	1051	1055
N14_HYDRONEPHR	60_70	UKBB	C3_COLORECTAL_EXALLC	3.21948810175089	3.35639899649488	2.46575954255325	2.43659684896531	2.8737302525987	-10.2853910110017	0.331211468741801	0.251777853573257	0.455552343376824	0.583874263551127	0.506559049231349	706.015321365811	2.46955400115107e-22	1.53255371778488e-40	6.2088020590944e-08	3.00412571331847e-05	1.40284641749592e-08	0.988376648258929	1077	41456	891	719	466	310	178	55	33	25	10	5	4	0	41206	41378	41631	41787	41919	42042	403	411	426	431	432	436
N14_HYDRONEPHR	60_70	UKBB	C3_CORPUS_UTERI	3.1838678649882	-12.179455112064	2.82913375293809	2.14372066304119	-12.1780762132151	-12.1762739397924	0.586080338685124	926.124089744052	0.584061914702224	1.00452636976208	1211.20097132305	1724.42653773463	5.55771695056321e-08	0.989507324996407	1.27319150107546e-06	0.0328377785287597	0.991977767928824	0.994366138515473	345	32298	250	221	171	122	97	44	5	4	4	1	0	0	31995	32024	32074	32123	32148	32201	393	394	394	397	398	398
N14_HYDRONEPHR	60_70	UKBB	C3_CORPUS_UTERI_EXALLC	3.79861855177666	-13.2165634499868	3.49047524254077	2.76161765651602	-13.2163270137972	-13.2173346887116	0.598462055838854	2090.84278323402	0.595364791049036	1.01158247009716	2758.97680088639	4131.56424976034	2.19125748401847e-10	0.994956473159059	4.55261968548222e-09	0.00633347978417843	0.996177908077416	0.99744748268277	345	23229	250	221	171	122	97	44	5	4	4	1	0	0	23167	23196	23246	23295	23320	23373	152	153	153	156	157	157
N14_HYDRONEPHR	60_70	UKBB	C3_DIGESTIVE_ORGANS	3.09205474099476	2.74075553826315	1.68585467266191	1.94732686130508	2.38060460519033	-10.1934532608506	0.222423492206834	0.220500597149421	0.450597355083421	0.502989570340159	0.450190748244052	452.313268254688	6.18931378835386e-44	1.80317260831734e-35	0.000183014594010419	0.000108165239835525	1.236670912379e-07	0.982020181258147	1782	59024	1517	1043	615	384	216	70	51	31	12	7	5	0	58243	58717	59145	59376	59544	59690	995	1015	1034	1039	1041	1046
N14_HYDRONEPHR	60_70	UKBB	C3_DIGESTIVE_ORGANS_EXALLC	3.5533912439498	3.23315460526167	2.18917199805759	2.46637364327301	2.91079479838571	-10.3257218843314	0.233366837696022	0.230021206451594	0.455165884306875	0.507048123503861	0.454292951069711	631.019554207863	2.35405688398595e-52	7.08771532501315e-45	1.51222383414619e-06	1.14931939650226e-06	1.4811155549612e-10	0.986944356390875	1782	42154	1517	1043	615	384	216	70	51	31	12	7	5	0	41953	42427	42855	43086	43254	43400	415	435	454	459	461	466
N14_HYDRONEPHR	60_70	UKBB	C3_ENDOCRINE	-10.9071933479058	-10.8825031664016	-10.8798663260096	-10.8830200897762	-10.8565398167539	-10.7538506668541	1020.09030447219	773.782264186232	806.794459099415	1059.22530291911	1038.89929954782	1248.96919172853	0.991468877496975	0.988778891136594	0.989240612442706	0.991802271995228	0.991662225730813	0.993130154485144	119	60246	82	66	60	40	30	19	0	0	0	0	0	0	59183	59199	59205	59225	59235	59246	1100	1100	1100	1100	1100	1100
N14_HYDRONEPHR	60_70	UKBB	C3_ENDOCRINE_EXALLC	-11.9166625371601	-11.8857269093664	-11.8716752471929	-11.8466102335533	-11.8708102039796	-11.7508266089192	2287.94860959563	1799.31744709779	1892.08114690984	2335.46134014402	2312.52420732822	2926.61226575274	0.995844278133821	0.994729463084905	0.994993785411456	0.99595275387081	0.995904261430183	0.996796371680101	119	40592	82	66	60	40	30	19	0	0	0	0	0	0	40249	40265	40271	40291	40301	40312	380	380	380	380	380	380
N14_HYDRONEPHR	60_70	UKBB	C3_EYE_BRAIN_NEURO	-10.7024284916429	2.55218072813045	-10.6938887134031	-10.749404006338	-10.6435846689363	-10.7780346676109	656.825833830638	1.00184243864038	885.619778766494	1083.59305577152	1090.05820937926	1249.78410869562	0.986999712605759	0.0108501852337394	0.990365751127246	0.992084996504661	0.992209391329818	0.99311919490473	220	60210	193	81	43	24	16	11	0	1	0	0	0	0	59137	59249	59287	59306	59314	59319	1100	1099	1100	1100	1100	1100
N14_HYDRONEPHR	60_70	UKBB	C3_EYE_BRAIN_NEURO_EXALLC	-11.2357043949487	3.15222298075359	-11.2365459373959	-11.2803165307814	-11.1727735021332	-11.3962268347864	1127.02829072022	1.00547415939246	1508.79105383847	1866.11976959959	2078.7568535915	2433.67671435088	0.992045766158065	0.00171818288092841	0.994057902436511	0.99517697859695	0.995711600159961	0.996263743594967	220	40698	193	81	43	24	16	11	0	1	0	0	0	0	40344	40456	40494	40513	40521	40526	381	380	381	381	381	381
N14_HYDRONEPHR	60_70	UKBB	C3_FEMALE_GENITAL	4.01552264952926	3.65985799117366	3.37364693424267	2.49638774014168	-11.7014328225194	-11.7319213466351	0.318634347617941	0.293586125427829	0.389459654311905	0.713767833885705	823.138425762205	1333.50181849537	2.05100237119972e-36	1.14362021293071e-35	4.62021339820636e-18	0.000469678354197067	0.988657948834029	0.992980438401715	617	32022	454	376	270	191	143	59	29	21	9	2	0	0	31801	31879	31985	32064	32112	32196	355	363	375	382	384	384
N14_HYDRONEPHR	60_70	UKBB	C3_FEMALE_GENITAL_EXALLC	4.40742674242631	4.05856110251125	3.80541647054878	2.90532165967797	-12.1355418461516	-12.1586501186062	0.334637071031313	0.310065499518299	0.401685213740542	0.720711807053017	1268.40479321164	2056.70558985972	1.29278377313982e-39	3.78751306774609e-39	2.70288035979308e-21	5.54966551285084e-05	0.992366306240694	0.995283164128509	617	23421	454	376	270	191	143	59	29	21	9	2	0	0	23380	23458	23564	23643	23691	23775	175	183	195	202	204	204
N14_HYDRONEPHR	60_70	UKBB	C3_HEAD_AND_NECK	-12.1208514423083	-12.1044786450099	-12.0946975347583	-12.0928337372217	-12.1038849127653	-12.0899156638105	1006.8810333982	806.647894077476	943.029127224897	1109.22297132643	1067.99759896245	1775.76563922235	0.990395283716813	0.988027472393568	0.989767115777406	0.991301573754554	0.990957567533955	0.994567817782632	281	60104	220	181	127	91	68	30	0	0	0	0	0	0	59068	59107	59161	59197	59220	59258	1097	1097	1097	1097	1097	1097
N14_HYDRONEPHR	60_70	UKBB	C3_HEAD_AND_NECK_EXALLC	-13.1573742978081	-13.1471940517301	-13.1349828929076	-13.1330443106621	-13.1306529610921	-13.0754400043606	2283.91560425116	1847.19053768976	2215.31269360677	2577.09220934247	2466.1887774286	4144.10200746587	0.995403504522787	0.994321184321334	0.995269228275661	0.995933941401471	0.995751867874772	0.997482524711886	281	40685	220	181	127	91	68	30	0	0	0	0	0	0	40369	40408	40462	40498	40521	40559	377	377	377	377	377	377
N14_HYDRONEPHR	60_70	UKBB	C3_KIDNEY_NOTRENALPELVIS	1.77851046846414	1.46628490281501	1.90106171851521	-10.6244085381933	-10.67893581089	-10.5848002126661	1.00171257225758	1.00150343730295	1.00172487652027	681.338630631368	696.745752677417	1010.09480886078	0.0758203398533663	0.143171068139829	0.0577239792880173	0.98755874445993	0.98777140098833	0.991639107505708	245	60164	202	142	92	61	36	15	2	1	1	0	0	0	59114	59174	59224	59255	59280	59301	1091	1092	1092	1093	1093	1093
N14_HYDRONEPHR	60_70	UKBB	C3_KIDNEY_NOTRENALPELVIS_EXALLC	2.34591983052057	2.07285633789422	2.45649657521112	-11.3118077088032	-11.3747558856075	-11.2507237749622	1.00479508117905	1.00423655198083	1.00523950845108	1238.85361817668	1352.31328856478	1952.03485565501	0.019557810401605	0.0390071343187174	0.0145377984711048	0.992714723369166	0.993288807288208	0.995401347946071	245	40726	202	142	92	61	36	15	2	1	1	0	0	0	40373	40433	40483	40514	40539	40560	394	395	395	396	396	396
N14_HYDRONEPHR	60_70	UKBB	C3_LIVER_INTRAHEPATIC_BILE_DUCTS	-9.61336511585897	2.86155056426448	-9.69393587246275	4.13516886661995	-9.84747523053175	-9.88660518323502	494.694328319633	1.00176281718865	860.908756584429	1.00205134099632	1847.02428155228	1950.90477332946	0.984495733182129	0.0042831969732006	0.991015913981889	3.68000219081643e-05	0.995746070420205	0.995956575647316	116	60281	104	47	16	10	6	1	2	2	1	1	0	0	59191	59248	59279	59285	59289	59294	1100	1100	1101	1101	1102	1102
N14_HYDRONEPHR	60_70	UKBB	C3_LIVER_INTRAHEPATIC_BILE_DUCTS_EXALLC	-10.6685797341109	3.51468333559153	-10.7737825320983	4.81639107786738	-10.9632103096424	-10.9934954665072	1166.47416238575	1.00541413472493	1960.80986661107	1.00705819880457	3823.78139537905	4678.87838839933	0.992702644724805	0.000472719271043248	0.995615999472074	1.73012722972864e-06	0.997712378571355	0.998125291682509	116	40664	104	47	16	10	6	1	2	2	1	1	0	0	40294	40351	40382	40388	40392	40397	380	380	381	381	382	382
N14_HYDRONEPHR	60_70	UKBB	C3_LUNG_NONSMALL	1.30360690319197	1.14875549814936	-11.0117989178579	-11.0261785721558	-10.9325748833036	-11.0086611936888	1.00171759567937	1.00137850682174	638.505414385773	872.333820108822	996.334343458878	2039.68151979509	0.193131264942308	0.251309669137342	0.98624019684363	0.989915118283819	0.991245150058175	0.995693642330165	506	60051	466	248	108	53	32	10	2	1	0	0	0	0	58992	59210	59350	59405	59426	59448	1097	1098	1099	1099	1099	1099
N14_HYDRONEPHR	60_70	UKBB	C3_LUNG_NONSMALL_EXALLC	1.90774555171239	1.81673376013317	-11.5267213098763	-11.5543254035744	-11.4354375384863	-11.528064625575	1.00484818191383	1.00392707558386	1144.35358542056	1561.67424535553	1798.94415315412	3612.92075294536	0.0576248417185858	0.0703536162479938	0.991963290394198	0.994096762644795	0.994928081789651	0.997454123740348	506	41168	466	248	108	53	32	10	2	1	0	0	0	0	40819	41037	41177	41232	41253	41275	387	388	389	389	389	389
N14_HYDRONEPHR	60_70	UKBB	C3_LYMPHNODES_SECONDARY_NAS	3.80661330766112	2.79194024510642	2.27367859142558	1.61464174893892	1.73211482463688	-10.6881663345577	0.190130280010133	0.26450665525018	0.412081948997672	0.709326978123897	0.709227001931219	576.10927078795	3.60823909544143e-89	4.802359267459e-26	3.43778068908307e-08	0.0228279969982455	0.0145957397648072	0.98519823554879	1480	59482	1195	798	495	342	214	94	52	23	9	3	2	0	58695	59092	59395	59548	59676	59796	1020	1049	1063	1069	1070	1072
N14_HYDRONEPHR	60_70	UKBB	C3_LYMPHNODES_SECONDARY_NAS_EXALLC	4.1427519630893	3.16660884841733	2.6573867153383	2.00112890350631	2.12792652722806	-10.8190992515261	0.199930392846802	0.270969753207468	0.416148132064185	0.711699281400643	0.711503804929399	749.60762734338	2.24117777895719e-95	1.49932899045971e-31	1.70643092133357e-10	0.00492709651698278	0.00278297679871671	0.988484518774917	1480	41683	1195	798	495	342	214	94	52	23	9	3	2	0	41445	41842	42145	42298	42426	42546	471	500	514	520	521	523
N14_HYDRONEPHR	60_70	UKBB	C3_MALE_GENITAL	2.09854544831976	1.43201499623616	1.58787494459425	1.17824417814698	1.63307049917462	1.2138808811343	0.270500960357432	0.286570880096056	0.32449426388032	0.505100155702369	0.452214864964833	1.00215970132884	8.62816714847341e-15	5.82076821221891e-07	9.9116891336987e-07	0.0196642034769034	0.000304699877188881	0.225793892344766	2199	25914	1873	1567	1064	642	361	125	40	27	19	9	6	1	25665	25971	26474	26896	27177	27413	535	548	556	566	569	574
N14_HYDRONEPHR	60_70	UKBB	C3_MALE_GENITAL_EXALLC	2.49926232674047	1.8579743386903	2.00990120770747	1.60512689709411	2.06792368966612	1.65415636566833	0.281854002182979	0.295423005274837	0.332471833848901	0.51010407578049	0.457247820039416	1.00430065122551	7.49925467837582e-19	3.1910631932889e-10	1.49106563761217e-09	0.00165143770657404	6.11005875084315e-06	0.0995430667644453	2199	19177	1873	1567	1064	642	361	125	40	27	19	9	6	1	19193	19499	20002	20424	20705	20941	270	283	291	301	304	309
N14_HYDRONEPHR	60_70	UKBB	C3_MELANOMA	0.601823256997518	1.11668500938871	0.335034554829024	-13.0149273870033	-13.0173125199237	-13.0394260708414	1.00170166510363	0.579830474562664	1.00145397751275	957.787866423583	961.333242075702	1481.82720337224	0.547972607891318	0.0541191234025601	0.737965978902315	0.989158256835334	0.989196259071843	0.992979058250118	923	59590	694	612	463	320	223	105	5	4	1	0	0	0	58735	58817	58966	59109	59206	59324	1079	1080	1083	1084	1084	1084
N14_HYDRONEPHR	60_70	UKBB	C3_MELANOMA_EXALLC	1.25488886411871	1.77525471878546	0.985881265988734	-12.5342924100877	-12.5320009195954	-12.5485281720275	1.00485783406133	0.584520934270702	1.00429839346192	1037.15821000757	1067.06805517797	1611.48047146953	0.211730078397274	0.00238857806413364	0.326266540982289	0.9903576186739	0.990629594668621	0.993786970501834	923	41001	694	612	463	320	223	105	5	4	1	0	0	0	40845	40927	41076	41219	41316	41434	380	381	384	385	385	385
N14_HYDRONEPHR	60_70	UKBB	C3_MESTOTHEL_SOFTTISSUE	2.33184154513106	3.29322346927177	2.71577101432684	3.61798758887094	-9.46567559468077	-9.51976535342432	1.00173783293954	0.579965620620664	1.00155684885174	0.709141178730648	506.080477772606	1007.59566942018	0.0199229266764787	1.36033546636899e-08	0.00669695326905199	3.36209781655745e-07	0.985077321863256	0.992461697657404	170	60187	142	76	40	28	21	6	6	5	3	2	0	0	59121	59187	59223	59235	59242	59257	1088	1089	1091	1092	1094	1094
N14_HYDRONEPHR	60_70	UKBB	C3_MESTOTHEL_SOFTTISSUE_EXALLC	2.96473541950085	3.93859216332399	3.34455591335047	4.3045348938511	-9.81815068393768	-9.91611041629852	1.00499875850709	0.585015789064229	1.00455455119967	0.713376939627407	828.624704090029	1671.15112390914	0.00317785103365817	1.66824600808633e-11	0.000870358032411763	1.59924465811844e-09	0.990546302190023	0.99526561968976	170	40740	142	76	40	28	21	6	6	5	3	2	0	0	40379	40445	40481	40493	40500	40515	383	384	386	387	389	389
N14_HYDRONEPHR	60_70	UKBB	C3_MULT_MYELOMA	-11.2756161994703	-11.2717901866041	-11.2327661930962	-11.1366977456796	3.16621413269188	-11.2702629006966	1056.15812169604	774.026651538338	935.34258628164	1184.18745442087	1.00119256489377	2005.9077975655	0.991481891779853	0.988381188838585	0.990418232393129	0.992496400654738	0.00156451514013648	0.995517081361346	110	60265	86	75	53	33	21	7	0	0	0	1	1	0	59193	59204	59226	59246	59258	59272	1096	1096	1096	1095	1095	1096
N14_HYDRONEPHR	60_70	UKBB	C3_MULT_MYELOMA_EXALLC	-11.6790393428112	-11.6734943058991	-11.6266343024371	-11.5333698643728	3.85651012933183	-11.6849825836417	1814.83104526586	1304.63448402228	1591.25893246841	1973.39076369687	1.00357083583382	3462.71465020861	0.994865383814891	0.992860853588278	0.994170257728327	0.995336835699025	0.00012164445828228	0.997307531678461	110	40659	86	75	53	33	21	7	0	0	0	1	1	0	40305	40316	40338	40358	40370	40384	378	378	378	377	377	378
N14_HYDRONEPHR	60_70	UKBB	C3_NONHODGKIN	2.78607697373631	0.857006854295528	-12.1809396007542	1.48442061523646	-12.1514112938036	-12.2283091421679	0.503779254663141	1.00148531124789	790.17745090959	1.0014237905452	969.661606181584	1563.54864341016	3.19587515942743e-08	0.392143922128321	0.987700738972102	0.138257797825089	0.99000149160872	0.99375991297268	388	60008	312	265	194	135	92	39	6	2	1	1	0	0	59003	59050	59121	59180	59223	59276	1075	1079	1080	1080	1081	1081
N14_HYDRONEPHR	60_70	UKBB	C3_NONHODGKIN_EXALLC	3.33747666710755	1.4550053394526	-12.2961211432163	2.10609088936029	-12.2673707718595	-12.3249402660926	0.510612967128939	1.00418945963057	1144.19362139864	1.00396532598231	1403.85911376724	2282.56406626985	6.30947571518952e-11	0.147355712124076	0.991425667651304	0.0359252435873887	0.993027917772593	0.995691760896867	388	40877	312	265	194	135	92	39	6	2	1	1	0	0	40553	40600	40671	40730	40773	40826	394	398	399	399	400	400
N14_HYDRONEPHR	60_70	UKBB	C3_OESOPHAGUS	3.58110757712338	-11.7443967216856	-11.8173229476889	-11.8106447579415	-11.6561720249172	-11.3645879262301	0.452303958483185	878.002698728762	1182.92476192828	1533.92548656985	2218.21357317074	3178.98744276031	2.42372461280827e-15	0.989327602977977	0.992029330178217	0.993856652048748	0.995807330272973	0.997147642104435	208	60189	185	119	48	29	12	7	5	0	0	0	0	0	59112	59178	59249	59268	59285	59290	1095	1100	1100	1100	1100	1100
N14_HYDRONEPHR	60_70	UKBB	C3_OESOPHAGUS_EXALLC	4.13790392389936	-11.3822929643142	-11.453124315125	-11.4118901420961	-11.2423232095566	-11.0178897380665	0.462721283121192	1014.66447945465	1370.94576577725	1744.24000910155	2572.31916899234	3587.3470415966	3.80323555121821e-19	0.991049686337354	0.99333440826295	0.994779786069345	0.996512855920829	0.997549445260861	208	40741	185	119	48	29	12	7	5	0	0	0	0	0	40379	40445	40516	40535	40552	40557	380	385	385	385	385	385
N14_HYDRONEPHR	60_70	UKBB	C3_ORALCAVITY	-11.0653928063809	-11.0644527739214	-11.0659463993937	-11.0679087190284	-11.1147782699071	-11.1911129476155	924.975630757678	753.881351712428	945.035228313292	991.246143436197	915.670920807167	1532.87850986778	0.990455212867513	0.988290147918553	0.990657336624614	0.991091284384883	0.990315197300228	0.994174921978262	120	60240	92	76	49	41	33	16	0	0	0	0	0	0	59170	59186	59213	59221	59229	59246	1098	1098	1098	1098	1098	1098
N14_HYDRONEPHR	60_70	UKBB	C3_ORALCAVITY_EXALLC	-12.0968784027528	-12.116095051825	-12.1049730690866	-12.1005817101147	-12.1405473532425	-12.1840032382535	2100.34019099461	1716.12643848376	2193.49787197708	2302.99085093276	2097.69091075782	3531.83849322947	0.9954046210269	0.994366869100498	0.995596839996657	0.995807702451381	0.99538220756669	0.997247493392175	120	40609	92	76	49	41	33	16	0	0	0	0	0	0	40260	40276	40303	40311	40319	40336	377	377	377	377	377	377
N14_HYDRONEPHR	60_70	UKBB	C3_OVARY	4.1722523461675	4.73538239095724	4.2896937787491	3.06146091523092	-10.5678072979151	-10.5815365938577	0.458271052630656	0.292041057178808	0.456718400317578	1.00448056023579	912.634626982154	2381.33445757811	8.67979870640626e-20	3.96474980876279e-59	5.86338966077436e-21	0.00230519429796261	0.990761141853208	0.996454585844899	213	32425	159	119	75	48	35	11	22	18	6	1	0	0	32067	32107	32151	32178	32191	32215	390	394	406	411	412	412
N14_HYDRONEPHR	60_70	UKBB	C3_OVARY_EXALLC	4.64257584586865	5.23027257578519	4.82131507427887	3.5129831981749	-11.2043927713998	-11.2047738328148	0.471112401922176	0.310170146733114	0.468271433830255	1.00999181148318	1639.77482984438	4032.21221647053	6.55439215221689e-23	8.47880259789071e-64	7.34647651966974e-25	0.000504737793985417	0.994548189007952	0.997782828863438	213	23196	159	119	75	48	35	11	22	18	6	1	0	0	23062	23102	23146	23173	23186	23210	166	170	182	187	188	188
N14_HYDRONEPHR	60_70	UKBB	C3_PANCREAS	4.21466790752617	2.65627135214289	-9.57523251581855	-9.66686121450646	-9.64590744565611	-9.23730706523542	0.413062234531723	1.00168020058858	576.889803593766	864.285495734421	1719.65143498256	2848.34779562507	1.91313548306863e-24	0.00800602123833999	0.986757298596283	0.991076006089439	0.99552451147323	0.997412432645062	213	60226	194	68	28	12	4	1	7	1	0	0	0	0	59151	59277	59317	59333	59341	59344	1087	1093	1094	1094	1094	1094
N14_HYDRONEPHR	60_70	UKBB	C3_PANCREAS_EXALLC	4.81868734539027	3.27667722827711	-9.66454486092381	-9.76175132508648	-9.67388807704173	-9.27496345149486	0.42182392106856	1.00494085517703	856.50248647747	1285.30524770558	2328.96325443058	3828.617830977	3.1927679172593e-30	0.00111189601242779	0.990997075172873	0.993940213187231	0.996685811281312	0.99806709804209	213	40796	194	68	28	12	4	1	7	1	0	0	0	0	40426	40552	40592	40608	40616	40619	382	388	389	389	389	389
N14_HYDRONEPHR	60_70	UKBB	C3_PROSTATE	2.11221216878643	1.43927370816366	1.5967448669728	1.1901529057893	1.65950032869419	1.24929793345082	0.270522592777212	0.28654782393093	0.324488194884388	0.50508088620956	0.45217444388719	1.00213157936198	5.81507094959909e-15	5.09223641481837e-07	8.618661626192e-07	0.0184549726607325	0.000242508251891702	0.212529300578042	2165	25959	1847	1552	1055	632	352	118	40	27	19	9	6	1	25701	25996	26493	26916	27196	27430	536	549	557	567	570	575
N14_HYDRONEPHR	60_70	UKBB	C3_PROSTATE_EXALLC	2.52298637923172	1.87544802698239	2.02741935014671	1.62814109429307	2.10646315232372	1.69788050354291	0.282150314000351	0.295594833690624	0.332651504812415	0.510189225225228	0.457295250604126	1.00429753604517	3.82210787890773e-19	2.22920586778541e-10	1.09625932576945e-09	0.00141658906901654	4.09793361130296e-06	0.0909103532246169	2165	19164	1847	1552	1055	632	352	118	40	27	19	9	6	1	19173	19468	19965	20388	20668	20902	269	282	290	300	303	308
N14_HYDRONEPHR	60_70	UKBB	C3_RECTOSIGMOID_JUNCTION	3.7594149631651	2.66562468860054	-10.691811675273	-10.664038330166	-10.7221900676886	-10.750338448214	0.504202002084364	0.709279519828504	653.465949024904	891.182622157446	1005.51421965049	1456.02834482607	8.90749806459829e-14	0.000171130043596925	0.986945837244952	0.99045260951674	0.991492007155375	0.994109008131333	148	60196	121	94	59	36	18	10	6	2	0	0	0	0	59133	59160	59195	59218	59236	59244	1084	1088	1090	1090	1090	1090
N14_HYDRONEPHR	60_70	UKBB	C3_RECTOSIGMOID_JUNCTION_EXALLC	4.32389615986303	3.22896871329361	-11.7710524895307	-11.7457950130059	-11.7802921742674	-11.8134358271611	0.511625806339257	0.713299987370948	1507.04699642157	2072.12128835627	2286.80770510531	3372.30058837266	2.88110821534502e-17	5.98826398853241e-06	0.993768047331061	0.995477225025647	0.995889784849385	0.99720495295973	148	40705	121	94	59	36	18	10	6	2	0	0	0	0	40337	40364	40399	40422	40440	40448	389	393	395	395	395	395
N14_HYDRONEPHR	60_70	UKBB	C3_RECTUM	3.09554573968812	2.58064613390812	2.02581680433632	2.93583906133342	2.56239014177754	-9.19822933766353	0.451700229579636	0.450562710674999	0.709156227222142	0.58003517088393	0.7089578570711	447.238401907112	7.22677648650573e-12	1.01857195294155e-08	0.00428126874044177	4.16004435482283e-07	0.00030115402526793	0.983591284244698	367	60001	294	250	166	100	63	21	12	8	5	3	2	0	58997	59041	59125	59191	59228	59270	1065	1069	1072	1074	1075	1077
N14_HYDRONEPHR	60_70	UKBB	C3_RECTUM_EXALLC	3.67390998566312	3.19435926991158	2.63504376186714	3.5473107735068	3.21251763700823	-9.56106437063151	0.45985924392367	0.45683696068458	0.713082290558636	0.585160553302026	0.712395809294947	759.417295359056	1.35811181661477e-15	2.70339097774778e-12	0.000219638492571752	1.34342805177673e-09	6.49940378782496e-06	0.989954898098326	367	40799	294	250	166	100	63	21	12	8	5	3	2	0	40476	40520	40604	40670	40707	40749	384	388	391	393	394	396
N14_HYDRONEPHR	60_70	UKBB	C3_RESPIRATORY_INTRATHORACIC	0.945650230336564	2.2095266360797	-11.6235296738893	2.05771237750375	-11.6197217795556	-11.6447987712351	1.00176365691386	0.502814311056087	729.58125327728	1.00140406851477	1057.91077313395	2429.94609161368	0.345177127509128	1.11120384415758e-05	0.9872888146338	0.0398956923063243	0.991236491362215	0.99617638859439	715	59884	658	337	151	82	49	13	6	5	1	1	0	0	58841	59162	59348	59417	59450	59486	1094	1095	1099	1099	1100	1100
N14_HYDRONEPHR	60_70	UKBB	C3_RESPIRATORY_INTRATHORACIC_EXALLC	1.4922437570358	2.82066393707534	-12.2175581904954	2.66312671149356	-12.2241773881472	-12.2294889555552	1.00483076486087	0.507773921523437	1323.53602678348	1.00390484941082	1955.86966526261	4331.17100607558	0.137525352452524	2.77674983023414e-08	0.992634833950445	0.00798347103915273	0.995013257232337	0.99774709716043	715	41362	658	337	151	82	49	13	6	5	1	1	0	0	41020	41341	41527	41596	41629	41665	393	394	398	398	399	399
N14_HYDRONEPHR	60_70	UKBB	C3_SECONDARY_NAS	4.19170233831813	3.91859496588843	3.88055515300119	2.58884308682975	4.15246418617864	4.54250173377762	0.192450396586729	0.230263085855801	0.357810660748375	1.00172879936922	0.580240880367432	1.00351392022898	3.53709036501196e-105	6.04983513733787e-65	2.10002466211319e-27	0.00975555974394253	8.27937467980254e-13	5.99414785764397e-06	1089	59742	975	348	131	65	29	8	59	30	11	4	4	1	58773	59400	59617	59683	59719	59740	1024	1053	1072	1079	1079	1082
N14_HYDRONEPHR	60_70	UKBB	C3_SECONDARY_NAS_EXALLC	4.44762421970514	4.20806876963178	4.17529695913349	2.85656368848895	4.43042975575959	4.81462978079021	0.200243205741681	0.236050386240862	0.361544253193162	1.00318959806997	0.582647733854317	1.00601634517253	2.68218476197028e-109	4.36256594504052e-71	7.51124329799049e-31	0.00440666737190561	2.87205224857909e-14	1.70276604193531e-06	1089	41796	975	348	131	65	29	8	59	30	11	4	4	1	41323	41950	42167	42233	42269	42290	528	557	576	583	583	586
N14_HYDRONEPHR	60_70	UKBB	C3_SECONDARY_RESPIRATORY_DIGESTIVE	4.06415856171263	3.97280985370245	3.289922938527	3.70281736119762	3.78265004677596	-8.75241767986179	0.193050359691973	0.211662681504472	0.450803313482561	0.503596326636697	0.579681582649775	538.406490395832	2.1774131308837e-98	1.34056716445247e-78	2.92267546874289e-13	1.94171429905959e-13	6.78235359208929e-11	0.987030038646841	1358	59608	1224	443	167	78	39	11	61	33	11	6	3	0	58669	59450	59726	59815	59854	59882	1012	1040	1062	1067	1070	1073
N14_HYDRONEPHR	60_70	UKBB	C3_SECONDARY_RESPIRATORY_DIGESTIVE_EXALLC	4.26731850351229	4.2094336437431	3.52140852452062	3.92455017342232	4.04246542561054	-8.74844785527965	0.200350918258699	0.217629161589144	0.453692521969409	0.506394035442955	0.58165939289656	614.647251737865	1.15424406176943e-100	2.36993801224165e-83	8.38228040086095e-15	9.18976952138895e-15	3.65586171088539e-12	0.988643867229168	1358	42023	1224	443	167	78	39	11	61	33	11	6	3	0	41558	42339	42615	42704	42743	42771	538	566	588	593	596	599
N14_HYDRONEPHR	60_70	UKBB	C3_SECONDARY_WITHOUT_SITESPEC	4.10217923953273	3.64348654522652	3.81424459700363	-9.7488530975335	3.21379814173619	-9.68088782784315	0.358776139433277	0.411658741165405	0.502917883407013	671.585626069763	1.00132100113477	1011.53254811031	2.83386044186331e-30	8.69369905993469e-19	3.34468934766081e-14	0.988418176476386	0.0013293907891342	0.9923639500951	317	60140	273	111	58	29	17	13	18	11	5	1	1	0	59090	59252	59305	59334	59346	59350	1076	1083	1089	1093	1093	1094
N14_HYDRONEPHR	60_70	UKBB	C3_SECONDARY_WITHOUT_SITESPEC_EXALLC	4.63436397336109	4.22696409523854	4.37357659596991	-9.62250392424986	3.82013511224837	-9.58647707450189	0.366669170727381	0.41726687259539	0.507691180326717	809.116620360325	1.0035340287617	1252.22854490652	1.2853591563581e-36	4.06144683947154e-24	7.01618878604853e-18	0.99051129818872	0.000140843547718746	0.993891827998519	317	40889	273	111	58	29	17	13	18	11	5	1	1	0	40513	40675	40728	40757	40769	40773	402	409	415	419	419	420
N14_HYDRONEPHR	60_70	UKBB	C3_SKIN	0.801002742344866	0.660616646939928	-0.0265938773534826	0.415189485587739	0.255855901481586	0.977310849454684	0.382796016054136	0.306403892947242	0.502913012700535	0.502969842742399	0.579503074534012	0.70888549086929	0.0363933264857097	0.0310811540862735	0.957827777644324	0.409101457320839	0.65884444930507	0.168000139300993	4897	56060	3942	3436	2526	1694	1064	420	24	18	11	9	5	2	56020	56526	57436	58268	58898	59542	971	977	984	986	990	993
N14_HYDRONEPHR	60_70	UKBB	C3_SKIN_EXALLC	1.38487651568057	1.27488620656618	0.589749914300963	1.02885762744091	0.881302480780487	1.58697940446137	0.388897656147035	0.312798059914208	0.506792481749478	0.506907768853708	0.582376934042242	0.711218739592376	0.000369401801576877	4.58665816920316e-05	0.244549206483255	0.0423896656441552	0.130207193061973	0.0256578172987523	4897	44521	3942	3436	2526	1694	1064	420	24	18	11	9	5	2	45029	45535	46445	47277	47907	48551	423	429	436	438	442	445
N14_HYDRONEPHR	60_70	UKBB	C3_STOMACH	3.44996260834241	2.27534588017545	-10.45060955996	-10.3625033629933	-10.2997792699925	-10.3204917838862	0.580700920825689	1.00157595851815	744.088125832789	915.6739661585	1150.78670576987	1989.37663281006	2.83233744183768e-09	0.0231006672841299	0.988794195738079	0.990970689053893	0.992858863332315	0.995860751563039	157	60226	141	75	39	19	10	3	4	1	0	0	0	0	59146	59212	59248	59268	59277	59284	1092	1095	1096	1096	1096	1096
N14_HYDRONEPHR	60_70	UKBB	C3_STOMACH_EXALLC	4.0496066640823	2.90300903843425	-10.8229163802081	-10.7359455554916	-10.6741668650918	-10.7063388165054	0.587156429438942	1.00464848645683	1232.99376452169	1578.01866396901	1940.05815655526	3293.18291152667	5.31193303089952e-12	0.00385760667405168	0.992996455261617	0.994571687066795	0.995610074913006	0.997406033121788	157	40702	141	75	39	19	10	3	4	1	0	0	0	0	40331	40397	40433	40453	40462	40469	383	386	387	387	387	387
N14_HYDRONEPHR	60_70	UKBB	C3_THYROID_GLAND	-10.8913906072725	-10.8774897614386	-10.868511881674	-10.8873544569221	-10.8702147318183	-10.7569509276535	1112.52863804792	835.14823998045	866.830193144721	1073.17949249149	1087.46086389669	1294.12836681816	0.992189024796839	0.989608149371715	0.989996206072005	0.991905638261167	0.992024511077976	0.993367963754873	101	60256	67	57	54	38	27	17	0	0	0	0	0	0	59190	59200	59203	59219	59230	59240	1100	1100	1100	1100	1100	1100
N14_HYDRONEPHR	60_70	UKBB	C3_THYROID_GLAND_EXALLC	-11.8978720673711	-11.8830559018682	-11.8577461507587	-11.8505933564587	-11.8978063130242	-11.7536652818597	2511.79739833598	1962.02921759257	2028.64744629106	2391.54196985368	2482.21181665847	3039.36437886328	0.996220597674222	0.995167631149405	0.995336272587518	0.996046330401072	0.996175572305965	0.996914471738906	101	40580	67	57	54	38	27	17	0	0	0	0	0	0	40236	40246	40249	40265	40276	40286	378	378	378	378	378	378
N14_HYDRONEPHR	60_70	UKBB	C3_TONSIL_BASETONGUE	-12.2129110995819	-12.2191359901649	-12.1910658549751	-12.132270159619	-12.1659873291568	-12.249308164844	2386.31377651398	1746.23914652705	2105.77396720023	2401.66782932971	2476.00925838923	3735.11523450908	0.995916525829297	0.994416927136587	0.995380791556519	0.99596942184968	0.996079572657235	0.997383342753196	109	40569	79	74	52	39	26	14	0	0	0	0	0	0	40223	40228	40250	40263	40276	40288	376	376	376	376	376	376
N14_HYDRONEPHR	60_70	UKBB	C3_UNCERTAIN_SECONDARY	3.81270266881877	3.34903966988252	2.80912797652566	2.54150380623163	2.30525111275918	-10.4431225558063	0.153848108921111	0.172383906018881	0.283320567605475	0.412413430228891	0.503109143055355	485.271700544435	1.39295779075222e-135	4.4922593895834e-84	3.58198861637703e-23	7.15987038502835e-10	4.60527918378019e-06	0.982830725256513	2651	58755	2243	1230	683	431	256	110	106	57	21	9	4	0	58131	59144	59691	59943	60118	60264	926	975	1011	1023	1028	1032
N14_HYDRONEPHR	60_70	UKBB	C3_UNCERTAIN_SECONDARY_EXALLC	3.86410036771069	3.42385297436209	2.88736830918371	2.61819357992767	2.39075100245912	-10.4353023943401	0.159308765812282	0.176962844547997	0.28610789994058	0.414360691628397	0.504588687518828	505.943043794034	5.79698836967086e-130	2.1246840768592e-83	6.00053731870368e-24	2.63885317504099e-10	2.15817130546243e-06	0.983544439498396	2651	43058	2243	1230	683	431	256	110	106	57	21	9	4	0	42766	43779	44326	44578	44753	44899	594	643	679	691	696	700
N14_HYDRONEPHR	60_70	UKBB	C3_URINARY_TRACT	3.0795007055094	1.35522771478333	1.7827194823375	-11.2906955547227	-11.3451577966032	-11.251218326074	0.503403850797575	1.00147486832109	1.00163516632915	926.477762872671	928.809158872744	1413.85709685123	9.51405015189288e-10	0.175981564878619	0.0751071917633973	0.990276670372339	0.990254293825038	0.993650646402598	266	60150	220	158	100	64	40	15	5	1	1	0	0	0	59110	59172	59230	59266	59290	59315	1081	1085	1085	1086	1086	1086
N14_HYDRONEPHR	60_70	UKBB	C3_URINARY_TRACT_EXALLC	3.60579718680583	1.92473390633842	2.31054611389141	-11.8037718529094	-11.8368491162456	-11.7070318913528	0.508934291127202	1.00394090180346	1.00458614134521	1528.77579134383	1587.2133774568	2383.80628590972	1.3904877213858e-12	0.0552152592360414	0.0214483334662623	0.993839545472254	0.994049727812752	0.996081551380142	266	40786	220	158	100	64	40	15	5	1	1	0	0	0	40413	40475	40533	40569	40593	40618	414	418	418	419	419	419
N14_HYDRONEPHR	60_70	UKBB	CARDIAC_ARRHYTM	1.41348908095627	1.30909745957503	1.25337997392789	1.30030198689037	-13.4269471762103	0.730701372763674	0.342081943788271	0.276259464723025	0.340433912684715	0.414074414175993	695.513692677827	1.00230720123255	3.59590735878344e-05	2.15144637718458e-06	0.00023167208986488	0.00168797023844511	0.984597731777235	0.465989808808667	4104	43158	3383	2739	1899	1214	761	328	33	26	15	6	1	1	43269	43913	44753	45438	45891	46324	577	584	595	604	609	609
N14_HYDRONEPHR	60_70	UKBB	CD2_BENIGN	1.03688500471758	0.591924634455028	0.715084970745265	0.674943079387034	0.275026258845314	0.323418976738312	0.295421687799053	0.273289112496795	0.294105732806151	0.358120530923732	0.450339978639201	0.709235961600113	0.000448364149521303	0.0303166631088873	0.0150411229965171	0.0594728741616205	0.541392863048711	0.648382497401703	7723	53616	5631	5014	3858	2898	1917	946	42	36	24	15	7	2	54741	55358	56514	57474	58455	59426	925	931	943	952	960	965
N14_HYDRONEPHR	60_70	UKBB	CD2_BENIGN_ASCENDING_COLON	-13.1962388542982	1.33413671220037	-13.21628679966	-13.2091542957496	1.52367425000834	-13.1412489756922	939.715942051834	0.502774163521167	904.23504234241	1214.9919109667	1.00125848527511	3447.98457425359	0.98879583848076	0.00796498139792863	0.988338545560862	0.991325726069941	0.128069443421799	0.996959042577728	825	59982	723	599	391	220	98	26	5	5	1	1	1	0	58998	59122	59330	59501	59623	59695	1081	1081	1085	1085	1085	1086
N14_HYDRONEPHR	60_70	UKBB	CD2_BENIGN_ASCENDING_COLON_EXALLC	-13.8487405517556	1.99582776400872	-13.8584400798262	-13.848220407791	2.23702450942652	-13.7518840785953	1773.40748509185	0.50812765163272	1744.83413024793	2346.72356779794	1.00367959256727	6619.89805832523	0.993769292133463	8.57236661342147e-05	0.993662825063009	0.995291640957609	0.025825660846286	0.998342511017564	825	40687	723	599	391	220	98	26	5	5	1	1	1	0	40403	40527	40735	40906	41028	41100	381	381	385	385	385	386
N14_HYDRONEPHR	60_70	UKBB	CD2_BENIGN_BREAST	3.15957423040748	-12.1733553690302	2.5677767593903	-12.172109189052	-12.1720029870889	-12.1736217629529	1.00567332068376	1609.10443003263	1.00474998557542	1764.9184938172	1975.77210379422	2265.6249706848	0.00167941323131394	0.993963822688953	0.0105993469592672	0.994497275064858	0.995084558686597	0.995712839396911	143	32478	85	78	75	61	36	38	2	1	1	0	0	0	32114	32121	32124	32138	32163	32161	420	421	421	422	422	422
N14_HYDRONEPHR	60_70	UKBB	CD2_BENIGN_BREAST_EXALLC	3.8619558842685	-12.2166439083926	3.25459403439151	-12.2155187120007	-12.215643122065	-12.2158839507178	1.01517264129739	2357.76093701744	1.01342414282858	2582.66881590859	2875.92589392397	3191.55699604881	0.000142242761084128	0.995865811588209	0.00132051952032635	0.996226176046109	0.996610954489371	0.996946054413574	143	22964	85	78	75	61	36	38	2	1	1	0	0	0	22875	22882	22885	22899	22924	22922	145	146	146	147	147	147
N14_HYDRONEPHR	60_70	UKBB	CD2_BENIGN_CAECUM	0.616554385865409	0.145320399728976	1.70584368617543	1.82204518572023	-11.5791135070284	-11.5658714888574	1.00181957968585	1.00139435518176	0.579851211431891	0.709170407087705	681.886274228435	1489.75757792033	0.538267777906484	0.884617664447234	0.00326242659161268	0.0101915119645899	0.986451770250625	0.993805611243043	765	60016	651	521	326	204	117	36	6	5	4	2	0	0	59040	59170	59365	59487	59574	59655	1084	1085	1086	1088	1090	1090
N14_HYDRONEPHR	60_70	UKBB	CD2_BENIGN_CAECUM_EXALLC	1.22969916286578	0.815844677716596	2.36626434455945	2.4863436753087	-11.2509272468872	-11.23002041822	1.00543559404536	1.00415305200498	0.584713578607698	0.713227736701432	809.33680490579	1789.25017930971	0.221310376314042	0.416521738336398	5.19053417392809e-05	0.000490219330284212	0.988908632391818	0.994992203334902	765	40645	651	521	326	204	117	36	6	5	4	2	0	0	40377	40507	40702	40824	40911	40992	376	377	378	380	382	382
N14_HYDRONEPHR	60_70	UKBB	CD2_BENIGN_COLON	1.15630499210256	0.440975168837337	0.829512775985494	0.553120010576152	0.390311243538743	1.03762759517252	0.383125468015912	0.411931558876587	0.411906112750103	0.580134301046685	0.708947175130536	1.001338133359	0.00254378061647814	0.284391649607317	0.0440263932828923	0.340370009020316	0.581941828485011	0.300089739135438	3442	58354	2790	2404	1620	1159	643	215	20	15	10	6	3	1	57959	58345	59129	59590	60106	60534	1027	1032	1037	1041	1044	1046
N14_HYDRONEPHR	60_70	UKBB	CD2_BENIGN_COLON_EXALLC	1.73148095536854	1.03075895989155	1.43749523818296	1.15519877974582	1.0173181057563	1.66926811445485	0.391795996797824	0.418109843949139	0.417942202044055	0.584930903544485	0.712017870795657	1.00355999623135	9.90013429752074e-06	0.0136905192693522	0.000582877190475086	0.0482758613723003	0.153066986174478	0.0962430743415235	3442	40364	2790	2404	1620	1159	643	215	20	15	10	6	3	1	40611	40997	41781	42242	42758	43186	385	390	395	399	402	404
N14_HYDRONEPHR	60_70	UKBB	CD2_BENIGN_COLON_NOS	-12.0987355655094	-12.0902421058921	-12.0503076371356	-12.0878906646521	-12.097029217527	-12.0815881709647	1116.26355213238	814.793987394532	936.568844175706	1153.15692955709	1095.70810120319	1847.37676722806	0.991352216694719	0.988161101238185	0.98973434873111	0.991636381432502	0.991191233544455	0.994781982685778	216	59888	173	155	116	83	64	20	0	0	0	0	0	0	58849	58867	58906	58939	58958	59002	1082	1082	1082	1082	1082	1082
N14_HYDRONEPHR	60_70	UKBB	CD2_BENIGN_COLON_NOS_EXALLC	-13.132296847462	-13.1194442068909	-13.0619812734736	-13.1180097407895	-13.1460185323447	-13.1088139580337	2581.3605055453	1896.56977125389	2197.69387342204	2683.89331721223	2590.22223620118	4454.55977530933	0.995940895631306	0.994480710040115	0.995257805484879	0.996100211696213	0.995950555883959	0.997652000265148	216	40352	173	155	116	83	64	20	0	0	0	0	0	0	40024	40042	40081	40114	40133	40177	371	371	371	371	371	371
N14_HYDRONEPHR	60_70	UKBB	CD2_BENIGN_COLORECANI	1.1581486993835	0.296927223145288	0.666833832294246	0.890351510293696	0.170781140277549	0.745616879376868	0.359033854720177	0.411959285214208	0.411884697832673	0.450820930304009	0.708924168851554	1.00134085203265	0.00125648868804056	0.471052038148446	0.105451177625113	0.0482731391884381	0.809631192103619	0.456502407362818	4045	57968	3221	2793	1920	1411	799	280	21	16	12	8	3	1	57756	58184	59057	59566	60178	60697	1015	1020	1024	1028	1033	1035
N14_HYDRONEPHR	60_70	UKBB	CD2_BENIGN_COLORECANI_EXALLC	1.70796594925232	0.863456076611407	1.25034614512834	1.4640963019739	0.766685736652164	1.34758205774256	0.367624043755239	0.417894198182517	0.417613918542035	0.456672888738437	0.711837912821421	1.00347942859488	3.38501506378571e-06	0.0388089022547575	0.00275324177793181	0.00134590894563615	0.281457481553762	0.179301279909893	4045	40275	3221	2793	1920	1411	799	280	21	16	12	8	3	1	40691	41119	41992	42501	43113	43632	387	392	396	400	405	407
N14_HYDRONEPHR	60_70	UKBB	CD2_BENIGN_CONNECTIVE_SOFT	-10.9350167355236	-10.954697267478	-10.9222130215899	-10.9350305827963	-10.8445137590605	-10.8383590264192	1101.8371328861	847.030120081492	1000.11736180434	1064.19668744575	1300.63557780238	1546.63140958904	0.992081644787381	0.989681193203883	0.991286530713937	0.991801573294562	0.993347429525166	0.994408694599562	100	60241	64	55	43	35	21	16	0	0	0	0	0	0	59177	59186	59198	59206	59220	59225	1100	1100	1100	1100	1100	1100
N14_HYDRONEPHR	60_70	UKBB	CD2_BENIGN_CONNECTIVE_SOFT_EXALLC	-11.9327685998878	-11.94627114208	-11.927144350337	-11.9388451230249	-11.84066195825	-11.8293179574372	2484.57662211303	1896.33065819751	2245.90024604464	2420.73906969139	2974.13550314278	3631.45233817322	0.996167984860426	0.994973618015104	0.99576275054217	0.996064928393245	0.996823461338905	0.99740092596785	100	40499	64	55	43	35	21	16	0	0	0	0	0	0	40159	40168	40180	40188	40202	40207	376	376	376	376	376	376
N14_HYDRONEPHR	60_70	UKBB	CD2_BENIGN_DESCENDING_COLON	-12.2786863285563	1.06774945750977	1.45906284944669	-12.2543184664394	1.66115160158216	-12.1851461358504	732.325254807033	0.709242833730265	0.70913887591728	874.533686178489	1.00127787565158	1924.48617942335	0.986622726475192	0.132201237992485	0.0396368524232314	0.98882008582867	0.0971094317963497	0.994948119079029	565	60057	471	403	266	174	93	33	4	5	3	1	1	0	59055	59123	59260	59352	59433	59493	1092	1091	1093	1095	1095	1096
N14_HYDRONEPHR	60_70	UKBB	CD2_BENIGN_DESCENDING_COLON_EXALLC	-12.9687461804388	1.69796767484348	2.12194107212334	-12.9208934449493	2.35102385508254	-12.8637396950986	1393.96937542415	0.713565335296705	0.71312747759133	1684.41009690223	1.00378111700243	3774.71022530088	0.992577015490149	0.0173335749918307	0.00292470881802875	0.993879590067295	0.0191720907637475	0.997280914608608	565	40570	471	403	266	174	93	33	4	5	3	1	1	0	40283	40351	40488	40580	40661	40721	377	376	378	380	380	381
N14_HYDRONEPHR	60_70	UKBB	CD2_BENIGN_ENDOCRINE_OTH	2.07200278718809	1.58468194098218	-11.4738411577282	-11.5532682850088	-11.5838505657867	-11.5049155262895	1.00198521953694	1.00176417228499	734.621389327054	907.447981616809	974.623093833383	1440.59749293386	0.0386496572416507	0.113674407389934	0.987538576130019	0.989841924221013	0.990516992695453	0.993627993287992	234	60196	178	155	128	85	51	25	2	1	0	0	0	0	59154	59177	59204	59247	59281	59307	1096	1097	1098	1098	1098	1098
N14_HYDRONEPHR	60_70	UKBB	CD2_BENIGN_ENDOCRINE_OTH_EXALLC	2.67800121765457	2.2096844930943	-12.1531618871085	-12.2401316338243	-12.2635564289426	-12.1541691937952	1.00582379462768	1.00528809858737	1403.43224980101	1756.76096172657	1937.70867512929	2928.44073381459	0.00775636317448084	0.0279447642271214	0.993090725223498	0.994440829885824	0.994950305410241	0.996688477934429	234	40508	178	155	128	85	51	25	2	1	0	0	0	0	40183	40206	40233	40276	40310	40336	379	380	381	381	381	381
N14_HYDRONEPHR	60_70	UKBB	CD2_BENIGN_EXALLC	1.5626849463085	1.12985750279908	1.26115227023641	1.21680433424083	0.821153456305543	0.855961336507995	0.304299798093803	0.281433523912263	0.301497987412043	0.364396144363862	0.454696282449602	0.71215201380202	2.81624449997299e-07	5.95337083375104e-05	2.87745387441265e-05	0.000840094832461127	0.070927969151686	0.229388219864962	7723	38296	5631	5014	3858	2898	1917	946	42	36	24	15	7	2	39962	40579	41735	42695	43676	44647	384	390	402	411	419	424
N14_HYDRONEPHR	60_70	UKBB	CD2_BENIGN_HEAMANGIOMA_LYMPHANGIOMA	-12.1254679564022	-12.1121513706849	-12.0985538242552	1.79741606539385	-12.0759917871449	-12.1346028454034	1056.73956622268	780.098325063649	877.728886186195	1.00165223196999	989.186259719177	1287.76175754615	0.990844942605417	0.987612189396753	0.989002363048465	0.0727411785275865	0.99025966244289	0.992481630298413	313	60098	218	199	155	118	85	50	0	0	1	1	0	0	59096	59115	59159	59196	59229	59264	1097	1097	1096	1096	1097	1097
N14_HYDRONEPHR	60_70	UKBB	CD2_BENIGN_HEAMANGIOMA_LYMPHANGIOMA_EXALLC	-12.7180527671792	-12.6963910390337	-12.6981488533246	2.40676304545056	-12.638446872225	-12.7008628529861	1950.78829351949	1448.87549035371	1616.58544287188	1.00502214885262	1876.08755162109	2424.9858403532	0.994798274063423	0.993008284833043	0.993732745287497	0.0166323213076388	0.994625013447838	0.995821098878187	313	40480	218	199	155	118	85	50	0	0	1	1	0	0	40198	40217	40261	40298	40331	40366	377	377	376	376	377	377
N14_HYDRONEPHR	60_70	UKBB	CD2_BENIGN_HEMANGIOMA	-12.1321770872932	-12.1202107856387	-12.1110252170157	1.80123632183278	-12.0870058330182	-12.1368192318882	1071.90370162403	792.558396056332	891.148486340309	1.00165502708134	1001.35006924165	1288.35040773375	0.990969459198113	0.987798814328034	0.989156798523951	0.0721357911722925	0.990369201092346	0.992483692793769	306	60105	211	194	152	117	84	50	0	0	1	1	0	0	59102	59119	59161	59196	59229	59263	1098	1098	1097	1097	1098	1098
N14_HYDRONEPHR	60_70	UKBB	CD2_BENIGN_HEMANGIOMA_EXALLC	-12.7188272416986	-12.7001004389132	-12.7051803027084	2.4029718741163	-12.6467267735107	-12.6993052451272	1964.0669777141	1463.92028713142	1629.17655527975	1.00499828795963	1887.86589768554	2417.9018436844	0.994833126835637	0.993078115630596	0.99377773733564	0.0168015980857826	0.994655048020619	0.99580936958665	306	40473	211	194	152	117	84	50	0	0	1	1	0	0	40190	40207	40249	40284	40317	40351	378	378	377	377	378	378
N14_HYDRONEPHR	60_70	UKBB	CD2_BENIGN_LEIOMYOMA_UTERI	-13.1708464354283	2.42839373556727	0.938811279652926	1.88719326143269	1.62557340789629	-13.1708258103242	1499.81017476355	0.456992718826225	1.00408311730277	0.714404181789508	0.714160742136045	1453.05299527416	0.992993326667318	1.07329142584625e-07	0.349791602257811	0.00825075421761462	0.0228339810549212	0.992767879284744	870	31521	465	420	375	323	306	232	7	9	5	4	2	0	31512	31557	31602	31654	31671	31745	407	405	409	410	412	414
N14_HYDRONEPHR	60_70	UKBB	CD2_BENIGN_LEIOMYOMA_UTERI_EXALLC	-13.1532140760398	3.07946207903624	1.63295369136377	2.56147194578017	2.2754954799094	-13.1526098214994	2063.40845171031	0.47262834765039	1.01088548089285	0.725113800705204	0.72525813281683	1975.91563928046	0.994913912776988	7.23947546293108e-11	0.106230675957481	0.000411634241764075	0.00170396806327421	0.994688949970733	870	22448	465	420	375	323	306	232	7	9	5	4	2	0	22699	22744	22789	22841	22858	22932	147	145	149	150	152	154
N14_HYDRONEPHR	60_70	UKBB	CD2_BENIGN_LIPOMATOUS	-12.6261501858036	1.04428262307378	1.5491415986206	-12.5822473204795	1.28398192750516	1.96348385100073	738.97398511079	0.580106553032265	0.502931821650466	719.313134742263	0.708964194921644	0.709076944318414	0.986367963752634	0.0718359191662386	0.00206846441165552	0.986044090583188	0.0701304220917133	0.00562165175470653	940	59359	657	610	503	357	246	137	7	8	6	4	4	2	58554	58601	58708	58854	58965	59074	1081	1080	1082	1084	1084	1086
N14_HYDRONEPHR	60_70	UKBB	CD2_BENIGN_LIPOMATOUS_EXALLC	-13.3212276803453	1.66954136120205	2.18106923992045	-13.2668174800526	1.93530579781042	2.58260700873115	1402.3840704331	0.585519842773944	0.50869931409088	1407.38059400628	0.712685646895912	0.713111628133915	0.992421019118411	0.00435294943191292	1.80661800886408e-05	0.992478770764347	0.00661735544838238	0.0002927835131307	940	40078	657	610	503	357	246	137	7	8	6	4	4	2	39976	40023	40130	40276	40387	40496	378	377	379	381	381	383
N14_HYDRONEPHR	60_70	UKBB	CD2_BENIGN_LIPO_INTRATHO	-11.156212396334	-11.1484194805373	2.79687782977662	-11.155003674132	-11.1175416104622	-11.0953575828507	1084.86123655166	857.562695212631	1.00173641336834	1337.75932924473	1395.29366148412	3734.8918871287	0.99179506793838	0.989627695694539	0.00523785462342885	0.993346858534068	0.993642613601631	0.997629703413611	103	60297	83	73	49	34	13	4	1	1	1	0	0	0	59218	59228	59252	59267	59288	59297	1098	1098	1098	1099	1099	1099
N14_HYDRONEPHR	60_70	UKBB	CD2_BENIGN_LIPO_INTRATHO_EXALLC	-11.2379689419083	-11.2158193202415	3.46707912015273	-11.2032675747936	-11.1588165924537	-11.1032724369229	1492.05229827925	1214.65345535342	1.00507434187449	1898.8299231993	2066.42175182369	5801.70141010869	0.993990480664524	0.992632629605758	0.000561470159482886	0.995292436538236	0.995691390590305	0.998473012722019	103	40542	83	73	49	34	13	4	1	1	1	0	0	0	40186	40196	40220	40235	40256	40265	375	375	375	376	376	376
N14_HYDRONEPHR	60_70	UKBB	CD2_BENIGN_LIPO_NOS	-11.5655055579841	2.08973232677573	-11.4489542787075	-11.4325576605313	-11.3532484892937	-11.3096889804956	1246.33922744075	1.00151550421642	1118.68014955838	1372.91883210254	1505.92932019044	1988.14822554409	0.99259607201323	0.0369270105272137	0.99183431976145	0.993355939466989	0.993984780192921	0.995461214892661	119	60222	86	77	57	39	26	14	1	1	0	0	0	0	59159	59168	59188	59206	59219	59231	1095	1095	1096	1096	1096	1096
N14_HYDRONEPHR	60_70	UKBB	CD2_BENIGN_LIPO_NOS_EXALLC	-11.2262211674303	2.74585116153218	-11.0950822557376	-11.0843113537371	-11.01833011218	-10.9338340127112	1448.01428318266	1.00458509068891	1257.09572413366	1578.47730790234	1776.71037160343	2167.41607060956	0.993814191669792	0.00626996410504313	0.992957990603768	0.994397177476906	0.995051923334265	0.995974976624994	119	40500	86	77	57	39	26	14	1	1	0	0	0	0	40155	40164	40184	40202	40215	40227	377	377	378	378	378	378
N14_HYDRONEPHR	60_70	UKBB	CD2_BENIGN_LIPO_SKIN_LIMBS	-11.952913159088	-11.9437731620424	-11.9240515916425	-11.9045227938977	-11.9508842092726	-12.0284165623567	1317.30826026769	958.05171205338	989.760839566674	1104.95404165102	989.968313160532	1369.13626876553	0.992760301983237	0.990053245312112	0.99038779253756	0.991403940044264	0.990368182220912	0.992990351195914	195	60086	129	119	110	87	74	42	0	0	0	0	0	0	59055	59065	59074	59097	59110	59142	1097	1097	1097	1097	1097	1097
N14_HYDRONEPHR	60_70	UKBB	CD2_BENIGN_LIPO_SKIN_LIMBS_EXALLC	-12.9425638772162	-12.9474350503544	-12.9326236477415	-12.9093338704674	-12.9710871841213	-13.0670144918144	2910.01086955685	2143.29290949533	2277.40704802441	2614.21960750568	2272.67611777622	3206.70182559206	0.996451340454634	0.995180082175508	0.995469108041087	0.996059965163431	0.995446172935749	0.996748702925224	195	40399	129	119	110	87	74	42	0	0	0	0	0	0	40089	40099	40108	40131	40144	40176	376	376	376	376	376	376
N14_HYDRONEPHR	60_70	UKBB	CD2_BENIGN_LIPO_SKIN_TRUNK	-11.6296285919447	1.45446626312288	2.38695872833996	-11.6802843288025	-11.6785004038997	-11.6821990692296	1020.27428001372	1.00173545981942	0.70946935417476	920.241339776072	815.638723733908	1066.22015970615	0.99090548458046	0.146516490452978	0.000767024285222599	0.989873017108229	0.988576098071421	0.991258034565972	229	60007	138	143	119	90	71	54	2	2	2	0	0	0	58999	58994	59018	59047	59066	59083	1097	1097	1097	1099	1099	1099
N14_HYDRONEPHR	60_70	UKBB	CD2_BENIGN_LIPO_SKIN_TRUNK_EXALLC	-12.2170766351696	2.04654147108836	2.99089438253826	-12.2555273003953	-12.2704735498272	-12.2787109977172	1840.48415398947	1.00556789701016	0.714207665767243	1693.12479704144	1539.47110408136	1906.68473056712	0.994703705968374	0.041829784152891	2.81783601147861e-05	0.99422463681043	0.993640466709791	0.994861800664105	229	40352	138	143	119	90	71	54	2	2	2	0	0	0	40064	40059	40083	40112	40131	40148	377	377	377	379	379	379
N14_HYDRONEPHR	60_70	UKBB	CD2_BENIGN_LIPO_SPERMATIC	-12.1701279668942	-12.1699037540933	1.27472863460905	-12.1696917355872	2.63916566520928	-12.1689181433912	1012.0256292151	747.139905254334	1.00216353886239	1155.07751204351	1.00314668316549	2639.54730834103	0.990405259618003	0.987004108767128	0.203381410870304	0.991593785346542	0.00851623226502623	0.996321582309411	220	27562	174	156	121	65	31	11	1	2	2	1	1	0	26936	26954	26989	27045	27079	27099	671	670	670	671	671	672
N14_HYDRONEPHR	60_70	UKBB	CD2_BENIGN_LIPO_SPERMATIC_EXALLC	-13.1895914070736	-13.1888629274655	1.93264126188709	-13.1860637849892	3.1713782845614	-13.1921383819511	2281.89568640376	1750.09741298519	1.00651376711429	2719.02744067393	1.01115187654446	5587.71138498418	0.995388170979569	0.993987140132357	0.0548409811238743	0.996130632844796	0.00171034865894712	0.998116260301336	220	17468	174	156	121	65	31	11	1	2	2	1	1	0	17283	17301	17336	17392	17426	17446	230	229	229	230	230	231
N14_HYDRONEPHR	60_70	UKBB	CD2_BENIGN_MELANOCYTIC	1.83159973172101	1.20102020475207	0.684320761107723	-12.1761876358704	-12.1525017995218	-12.0730089835192	0.709985449280119	0.70936818450405	1.00148150639872	694.192519996925	690.58400640592	1187.65103880143	0.00988659086653071	0.0904394038320362	0.494411965094804	0.98600576394297	0.985960009132417	0.991889282917342	611	59735	434	405	341	273	188	89	5	3	1	0	0	0	58815	58844	58908	58976	59061	59160	1092	1094	1096	1097	1097	1097
N14_HYDRONEPHR	60_70	UKBB	CD2_BENIGN_MELANOCYTIC_EXALLC	2.41634951377115	1.84508806079384	1.35266903495589	-12.705500366034	-12.6832440692214	-12.589502007274	0.715662066320062	0.713767416744159	1.00433850897827	1265.24045318331	1269.32643859539	2152.3248307094	0.000734454976901856	0.0097379278937539	0.178036337190007	0.991987805814579	0.992027585716336	0.995332994417328	611	40402	434	405	341	273	188	89	5	3	1	0	0	0	40198	40227	40291	40359	40444	40543	376	378	380	381	381	381
N14_HYDRONEPHR	60_70	UKBB	CD2_BENIGN_MELANOCYTIC_FACE	2.58058810756297	-11.512095366801	-11.50037471987	-11.5126874631065	-11.5124888695644	-11.5590173929924	1.00214865108112	851.211981554695	914.256754117932	1073.99527629198	1019.68014077318	1544.41527139183	0.0100224086492147	0.989209452697476	0.989963728009823	0.991447243887968	0.990991839880097	0.994028370747512	151	60102	107	99	82	64	47	26	1	0	0	0	0	0	59047	59055	59072	59090	59107	59128	1098	1099	1099	1099	1099	1099
N14_HYDRONEPHR	60_70	UKBB	CD2_BENIGN_MELANOCYTIC_FACE_EXALLC	3.20327472270682	-12.0882877795358	-12.0900095966276	-12.0768217242887	-12.096727400202	-12.1810376562065	1.00673156432387	1578.65576607888	1714.51235933236	1992.95974414302	1910.35233317681	2867.78419919864	0.00146334629216989	0.993890394512813	0.994373705152432	0.995165055062704	0.994947671505008	0.996610960943773	151	40448	107	99	82	64	47	26	1	0	0	0	0	0	40114	40122	40139	40157	40174	40195	377	378	378	378	378	378
N14_HYDRONEPHR	60_70	UKBB	CD2_BENIGN_MELANOCYTIC_TRUNK	1.95107491274674	1.35402491114479	-11.5681049714434	-11.5505742239807	-11.5762568311238	-11.4420804112922	1.00209377039708	1.00162350868319	703.250974038667	797.097463384494	785.718269478493	1389.89014313608	0.0515349330560181	0.176429639744593	0.986875814664242	0.988438424734318	0.988244918308284	0.993431598727582	250	60171	173	163	139	103	76	38	2	1	0	0	0	0	59145	59155	59179	59215	59242	59280	1101	1102	1103	1103	1103	1103
N14_HYDRONEPHR	60_70	UKBB	CD2_BENIGN_MELANOCYTIC_TRUNK_EXALLC	2.51067030012654	1.99738047103802	-12.2417350675953	-12.2220128588498	-12.2463075987857	-12.075061511478	1.00649328518284	1.00488689579479	1371.32593831939	1551.07586491226	1534.22174369972	2682.40634802901	0.0126144331629321	0.046848536485962	0.992877432412161	0.993712973897886	0.993631275243301	0.996408272512974	250	40528	173	163	139	103	76	38	2	1	0	0	0	0	40227	40237	40261	40297	40324	40362	376	377	378	378	378	378
N14_HYDRONEPHR	60_70	UKBB	CD2_BENIGN_MENINGES	-11.0157238905386	1.93673899245699	2.93473550670206	-11.0143920005791	-10.9171765653969	-11.0438152129304	884.570592213686	1.00160377153846	0.709432773361284	952.106418361647	1255.92865011844	1799.86249120173	0.990064050371199	0.0531576665744892	3.52282285992209e-05	0.990769921157145	0.993064465140005	0.995104273575634	157	60233	120	106	86	54	28	17	3	3	2	0	0	0	59170	59184	59204	59236	59262	59273	1097	1097	1098	1100	1100	1100
N14_HYDRONEPHR	60_70	UKBB	CD2_BENIGN_MENINGES_CEREBRAL	-11.0160110580112	2.19343697519742	3.21045971496203	-10.9954369958387	-10.9068995320574	-11.1368431725779	1011.75113254933	1.00165908031318	0.709616048877479	1081.46958854115	1487.5518815219	2208.6741476558	0.991312753503046	0.0285384607188397	6.06184048478025e-06	0.991887947319827	0.994149872096685	0.995976827283918	121	60263	94	82	66	45	20	13	3	3	2	0	0	0	59190	59202	59218	59239	59264	59271	1097	1097	1098	1100	1100	1100
N14_HYDRONEPHR	60_70	UKBB	CD2_BENIGN_MENINGES_CEREBRAL_EXALLC	-10.4731057613655	2.91363975549545	3.93913404769804	-10.4286030774476	-10.321574414214	-10.6364049764515	1050.94496505437	1.00497883416664	0.714750394487882	1157.56151796664	1673.06627213092	2353.65846377673	0.992048878523606	0.0037411009218872	3.56390729110894e-08	0.99281186468299	0.995077676977837	0.996394296556652	121	40543	94	82	66	45	20	13	3	3	2	0	0	0	40193	40205	40221	40242	40267	40274	374	374	375	377	377	377
N14_HYDRONEPHR	60_70	UKBB	CD2_BENIGN_MENINGES_EXALLC	-11.0852724850001	2.66655224212125	3.66328793543528	-11.0702915615505	-10.9534264627404	-11.1399284459867	1272.34351006877	1.00482740541437	0.714230381323451	1384.23258338998	1922.06474312046	2629.74333617589	0.993048531467982	0.00796047710771424	2.91284672341881e-07	0.993619048798973	0.995453055059937	0.996620069263043	157	40540	120	106	86	54	28	17	3	3	2	0	0	0	40200	40214	40234	40266	40292	40303	374	374	375	377	377	377
N14_HYDRONEPHR	60_70	UKBB	CD2_BENIGN_OTHERDIGESTIVE	2.61181449176665	1.99880299012391	2.39960818677631	-10.1393514301855	3.05830949890059	-9.8547276596921	1.00220282473478	1.00150404296728	1.00151841575994	670.289279667891	1.00145044496534	1328.2822039889	0.00915867343113813	0.0459555640436783	0.0165764421054861	0.987930996824014	0.00225902411692879	0.994080427417275	125	60084	99	83	60	41	25	8	4	3	2	1	1	0	59015	59031	59054	59073	59089	59106	1091	1092	1093	1094	1094	1095
N14_HYDRONEPHR	60_70	UKBB	CD2_BENIGN_OTHERDIGESTIVE_EXALLC	3.19370791036537	2.63168402424943	3.1166563127199	-10.2601381692344	3.72311071587895	-9.91487811168425	1.006997386827	1.00455186611902	1.00450748414564	991.54032888282	1.00423507499337	2017.18401349809	0.001516457287268	0.00879918670415756	0.00191782668322469	0.991743896331388	0.000209390159862095	0.996078247566393	125	40434	99	83	60	41	25	8	4	3	2	1	1	0	40079	40095	40118	40137	40153	40170	377	378	379	380	380	381
N14_HYDRONEPHR	60_70	UKBB	CD2_BENIGN_OTHER_NOS	-11.9611434903663	-11.9342290318598	-11.9329911988966	-11.9512034048353	-11.9387172797677	-11.8759161194487	1609.74001976735	1169.35709232844	1322.66673237903	1403.88078967587	1303.26502732323	1861.12031692852	0.994071388060406	0.991857088093237	0.992801648330637	0.993207709960296	0.992690983977138	0.994908687134939	143	60227	84	80	68	61	52	25	0	0	0	0	0	0	59186	59190	59202	59209	59218	59245	1100	1100	1100	1100	1100	1100
N14_HYDRONEPHR	60_70	UKBB	CD2_BENIGN_OTHER_NOS_EXALLC	-11.9775063174277	-11.9455011735572	-11.9458713211395	-11.9490764778116	-11.9579399163677	-11.8852958522204	2226.43034132913	1605.43402119689	1746.08631057701	1898.96532414501	1808.3693844292	2589.55231108885	0.995707648654576	0.994063260846514	0.994541305386717	0.994979412946022	0.994723983833689	0.996337953581284	143	40510	84	80	68	61	52	25	0	0	0	0	0	0	40193	40197	40209	40216	40225	40252	376	376	376	376	376	376
N14_HYDRONEPHR	60_70	UKBB	CD2_BENIGN_OVARY	-13.1706636227857	-13.1703518643317	-13.1704577191242	2.4752203046141	-13.1701810505702	-13.170280662775	2283.992835001	1741.12623303628	1983.9613930399	1.00410318135729	2435.56475569779	4256.98529453693	0.995399017562895	0.993964641964376	0.99470331039375	0.0136972903524612	0.995685504609269	0.997531505017861	243	32434	183	159	122	80	60	31	1	1	1	1	0	0	32072	32096	32133	32175	32195	32224	421	421	421	421	422	422
N14_HYDRONEPHR	60_70	UKBB	CD2_BENIGN_OVARY_EXALLC	-13.1857716084213	-13.184362163322	-13.1844878576411	3.12235950771233	-13.1834217498373	-13.1842365791084	3219.18410287487	2509.549154065	2929.99532840712	1.01215524953054	3571.57725372916	6012.12581191141	0.996731875582616	0.995808191042931	0.996409665332746	0.00203646455914934	0.997054851669447	0.998250287716826	243	22940	183	159	122	80	60	31	1	1	1	1	0	0	22853	22877	22914	22956	22976	23005	146	146	146	146	147	147
N14_HYDRONEPHR	60_70	UKBB	CD2_BENIGN_PARATHYROID	3.06475107065806	2.52790122281546	-10.9537118697315	-11.0428961605735	-10.9816054460964	-10.971029488915	1.0024501411052	1.00197501895041	958.380408617336	1179.46459141071	1404.77870955097	2036.75528056394	0.00223370173035151	0.0116385400693371	0.990880857718038	0.992529807429212	0.993762744169405	0.995702197117862	104	60279	78	68	58	35	20	8	2	1	0	0	0	0	59205	59215	59225	59248	59263	59275	1098	1099	1100	1100	1100	1100
N14_HYDRONEPHR	60_70	UKBB	CD2_BENIGN_PARATHYROID_EXALLC	3.69996253083932	3.22666056646512	-11.0145926838061	-11.1040335839894	-10.9849557033975	-10.961368070781	1.00705849921815	1.00599413601438	1349.13544015703	1691.17916746823	2096.59880766737	2968.7581297213	0.00023875524550616	0.00133924429854676	0.993485994396566	0.994761245010403	0.995819569092497	0.997054025253924	104	40528	78	68	58	35	20	8	2	1	0	0	0	0	40176	40186	40196	40219	40234	40246	376	377	378	378	378	378
N14_HYDRONEPHR	60_70	UKBB	CD2_BENIGN_PERIPH_AUTO_NEURO	-10.9649908615712	-10.9518290666297	-10.9198352018597	-10.9456567560416	-10.8875510162571	-10.8647464584471	1249.40470750053	890.817225745142	970.512394413872	1007.70702675912	919.111852859823	1209.11972346104	0.992997717585478	0.990190944953515	0.991022696742584	0.991333593420699	0.990548695813273	0.99283057199967	100	60258	55	53	47	45	38	21	0	0	0	0	0	0	59202	59204	59210	59212	59219	59236	1101	1101	1101	1101	1101	1101
N14_HYDRONEPHR	60_70	UKBB	CD2_BENIGN_PERIPH_AUTO_NEURO_EXALLC	-11.9857934257678	-11.9561850731308	-11.92866540706	-11.9370092919878	-11.8994059026077	-11.8736825725871	2821.92087579886	1976.44258226178	2091.33296777955	2214.88119219113	2115.53274885855	2770.28685851656	0.99661108472197	0.995173349644156	0.995449004774445	0.995699855440462	0.995512098692954	0.996580210107493	100	40517	55	53	47	45	38	21	0	0	0	0	0	0	40186	40188	40194	40196	40203	40220	376	376	376	376	376	376
N14_HYDRONEPHR	60_70	UKBB	CD2_BENIGN_RECTOSIGMOID_JUNC	-11.2488289433314	-11.259293136024	-11.1976868750169	2.86097260850198	-11.2043651428051	-11.1625852094619	963.266477623352	774.865403900692	955.905997211513	1.00202083618566	1519.24799203975	4025.46157548451	0.990682679030732	0.988406631666981	0.990653623714831	0.00430093676822496	0.994115701340597	0.99778747286096	119	60256	99	80	51	38	17	3	0	0	0	1	0	0	59175	59194	59223	59236	59257	59271	1101	1101	1101	1100	1101	1101
N14_HYDRONEPHR	60_70	UKBB	CD2_BENIGN_RECTOSIGMOID_JUNC_EXALLC	-11.3925710435862	-11.3790355761453	-11.3115320534549	3.50676875876321	-11.2978518246334	-11.318802953082	1392.23082362278	1121.47229061041	1408.9256745089	1.00805894056564	2293.73096597436	5048.84919537281	0.993471014328156	0.991904391133355	0.993594268319328	0.000503788667103176	0.996070007675061	0.998211257613641	119	40530	99	80	51	38	17	3	0	0	0	1	0	0	40172	40191	40220	40233	40254	40268	378	378	378	377	378	378
N14_HYDRONEPHR	60_70	UKBB	CD2_BENIGN_RECTUM	1.53650358408613	0.950866135828427	0.180595760296705	1.67799012799453	-11.5431166084576	1.83335830263898	0.580717500708883	0.579876579880456	1.00138456777643	0.580242662431845	456.047581082027	1.00137051287798	0.00814808868613086	0.101052310651264	0.85688089859534	0.00382948430204883	0.979806731611198	0.0671230693263377	1049	59739	801	695	499	385	229	90	6	5	4	4	1	1	58900	59006	59202	59316	59472	59611	1081	1082	1083	1083	1086	1086
N14_HYDRONEPHR	60_70	UKBB	CD2_BENIGN_RECTUM_ANAL	1.5245166347254	0.93903674190084	0.169850406691362	1.66450416330852	-11.5391551823699	1.83314792125118	0.580699879518161	0.579876988022863	1.00138452117994	0.580219123268621	453.371895188411	1.00137048067685	0.00865703572533299	0.105367179324718	0.865312476624591	0.00412096139157928	0.979694551153186	0.0671544335825075	1059	59725	810	704	505	389	232	90	6	5	4	4	1	1	58887	58993	59192	59308	59465	59607	1081	1082	1083	1083	1086	1086
N14_HYDRONEPHR	60_70	UKBB	CD2_BENIGN_RECTUM_ANAL_EXALLC	2.11378339276685	1.58793999360263	0.844318532859414	2.29580759784029	-11.9525129809456	2.49667226942676	0.586933647042608	0.584831068727524	1.00408323503624	0.586318608718857	774.227064023476	1.00407466541944	0.000316507011692368	0.00662334734308897	0.400412361450073	9.01678914619795e-05	0.98768275198623	0.0128991904893171	1059	40470	810	704	505	389	232	90	6	5	4	4	1	1	40336	40442	40641	40757	40914	41056	377	378	379	379	382	382
N14_HYDRONEPHR	60_70	UKBB	CD2_BENIGN_RECTUM_EXALLC	2.12380950422928	1.59870269145871	0.854794640027304	2.30791333761236	-11.9685260261678	2.49685034260597	0.58700903457688	0.584830224452427	1.00408341068377	0.586388810079752	782.948398073377	1.00407472906016	0.000296867263971533	0.0062642587473897	0.39459253003971	8.29175004672538e-05	0.987803627604758	0.012892768128771	1049	40474	801	695	499	385	229	90	6	5	4	4	1	1	40339	40445	40641	40755	40911	41050	377	378	379	379	382	382
N14_HYDRONEPHR	60_70	UKBB	CD2_BENIGN_SALIVARY	-12.0115477985591	-11.9920899268771	-11.9842817056017	-11.9275268068447	-11.991084213202	-11.9448238257397	1621.44170509975	1169.42512490887	1281.16648309541	1432.59212106567	1491.68646586489	2804.96204489479	0.994089370679124	0.991818086079236	0.992536540703526	0.993357020886104	0.993586187084102	0.996602249315964	114	60243	83	75	63	49	32	17	0	0	0	0	0	0	59175	59183	59195	59209	59226	59241	1099	1099	1099	1099	1099	1099
N14_HYDRONEPHR	60_70	UKBB	CD2_BENIGN_SALIVARY_EXALLC	-12.0101891697425	-12.0012869848337	-12.0013848564818	-11.9331396528069	-11.9858724785062	-11.967870860544	2239.41961568196	1632.02869328978	1788.10621315584	2069.40057905568	2090.48790632301	3724.72599449452	0.995720900850181	0.994132728588743	0.994644810402943	0.995399046844613	0.995425331008534	0.997436331432447	114	40500	83	75	63	49	32	17	0	0	0	0	0	0	40155	40163	40175	40189	40206	40221	376	376	376	376	376	376
N14_HYDRONEPHR	60_70	UKBB	CD2_BENIGN_SALIVARY_KNOWN	-12.0070683316634	-11.9941486639493	-11.9826921152308	-11.9383330420584	-12.0283707979939	-11.9788410620991	1679.91581663602	1202.76111487903	1338.26424665686	1507.45053681679	1678.65905187976	3001.79233644641	0.994297230385492	0.992043484520673	0.992855912194581	0.993681177714904	0.994282835925174	0.996815999942231	106	60253	77	70	58	44	27	15	0	0	0	0	0	0	59182	59189	59201	59215	59232	59244	1100	1100	1100	1100	1100	1100
N14_HYDRONEPHR	60_70	UKBB	CD2_BENIGN_SIGMOID_COLON	1.52854624143304	-0.64340734566215	0.848318010852813	0.800525901663059	-12.343506503855	1.79607225290289	0.451821567930541	1.00151201600423	0.579902526919985	0.70955260641299	562.912559493042	1.00125827852826	0.000716790599892072	0.520590149538122	0.143504841505731	0.259230316024183	0.982505446197791	0.0728426805855462	1682	59441	1362	1170	775	599	329	98	8	5	5	3	1	1	58679	58871	59266	59442	59712	59943	1074	1077	1077	1079	1081	1081
N14_HYDRONEPHR	60_70	UKBB	CD2_BENIGN_SIGMOID_COLON_EXALLC	2.09929316731843	-0.0341952253254784	1.50169510443329	1.41442592581806	-12.9088909614621	2.46674682820033	0.460601285036302	1.00451615575528	0.584686310431198	0.714632937508714	1052.92601420665	1.00362986683213	5.17111225188363e-06	0.972844066692063	0.0102175848567229	0.0477896479112414	0.990218166672481	0.0139781172481154	1682	40430	1362	1170	775	599	329	98	8	5	5	3	1	1	40362	40554	40949	41125	41395	41626	380	383	383	385	387	387
N14_HYDRONEPHR	60_70	UKBB	CD2_BENIGN_SKIN	-13.0516919581282	-13.0497301392944	0.762488210300155	1.05261937499459	-12.9730610904769	-12.8857596283077	1343.33917826669	965.273089532018	1.00139501004401	1.00139814255455	1135.76779699577	1909.98215081976	0.992247989311029	0.989213559197149	0.446402654806209	0.293189832605447	0.990886534992339	0.994617085471752	480	59727	333	307	276	220	155	78	0	1	2	1	0	0	58784	58810	58841	58897	58962	59039	1090	1089	1088	1089	1090	1090
N14_HYDRONEPHR	60_70	UKBB	CD2_BENIGN_SKIN_EXALLC	-13.3407891952491	-13.3216070165764	1.43562823388574	1.74740353633642	-13.1802045784628	-13.1458035437815	2077.91330558864	1530.07439415974	1.00423263758399	1.00429124527088	1773.16157961134	2941.07249271576	0.99487739138466	0.99305329837632	0.152838359826841	0.0818700738895282	0.994069246129489	0.99643368234281	480	40328	333	307	276	220	155	78	0	1	2	1	0	0	40100	40126	40157	40213	40278	40355	375	374	373	374	375	375
N14_HYDRONEPHR	60_70	UKBB	CD2_BENIGN_SKIN_EYELID	-12.1678553930114	-12.1841436852227	1.70310818422148	-12.1023701999649	-12.0690462310157	-12.1029010742646	1332.84337147539	952.862639833033	1.00149726145891	1118.06805675203	1284.04403783078	2274.91288779152	0.992716016518616	0.989797820993215	0.089025265164482	0.991363579604508	0.992500596880801	0.995755146315285	177	60142	138	125	107	82	48	23	0	1	1	0	0	0	59083	59096	59114	59139	59173	59198	1098	1097	1097	1098	1098	1098
N14_HYDRONEPHR	60_70	UKBB	CD2_BENIGN_SKIN_EYELID_EXALLC	-12.8226958361062	-12.8274251100179	2.38862941163933	-12.7151991641111	-12.6741465625848	-12.742814684896	2460.4406173775	1821.5880362254	1.00447814113033	2205.71967984309	2463.71815542938	4290.87411693513	0.99584180790602	0.994381430016235	0.01740774742849	0.995400501249663	0.995895447196893	0.997630487430701	177	40470	138	125	107	82	48	23	0	1	1	0	0	0	40134	40147	40165	40190	40224	40249	375	374	374	375	375	375
N14_HYDRONEPHR	60_70	UKBB	CD2_BENIGN_TRANSVERSE_COLON	1.66307578863286	0.848697910235283	0.915867830763753	-12.406806867364	-12.3525995299296	-12.3104684796255	0.50381282873314	0.579880735512438	0.709195660137483	698.46802298918	812.386750947129	1646.57164940525	0.000963479430976408	0.143310596495168	0.196558875062374	0.985828013908809	0.987868378371483	0.994034731963169	1051	59884	890	756	475	307	163	52	8	5	2	0	0	0	58957	59091	59372	59540	59684	59795	1080	1083	1086	1088	1088	1088
N14_HYDRONEPHR	60_70	UKBB	CD2_BENIGN_TRANSVERSE_COLON_EXALLC	2.263373871718	1.48595290196314	1.57133719860139	-12.9744465583952	-12.9145905807693	-12.8609502267179	0.51127731635906	0.584684933907943	0.713086258289342	1285.04408244724	1503.15478731472	2978.57560270217	9.55967460000057e-06	0.0110390830617094	0.0275544299896512	0.991944296030891	0.993144933742119	0.996554889616159	1051	40706	890	756	475	307	163	52	8	5	2	0	0	0	40480	40614	40895	41063	41207	41318	379	382	385	387	387	387
N14_HYDRONEPHR	60_70	UKBB	CD2_FOLLICULAR_LYMPHOMA	-11.9977640275609	-12.0055989415907	-12.0321604854971	-12.0018869270462	-12.0115111453369	-11.8836235148159	1656.41234198146	1193.9070589291	1318.52018810018	1510.46141239528	1609.75403433748	2307.8512024121	0.994220794705214	0.991976828904802	0.992719002765927	0.993660202481832	0.994046475325959	0.995891538493227	108	60247	83	77	60	42	29	15	0	0	0	0	0	0	59180	59186	59203	59221	59234	59248	1092	1092	1092	1092	1092	1092
N14_HYDRONEPHR	60_70	UKBB	CD2_FOLLICULAR_LYMPHOMA_EXALLC	-12.0118660861541	-12.0146301889592	-12.0604154394955	-12.0111980055489	-12.0427866932798	-11.8733828164439	2292.74674842441	1637.07254633214	1862.12229203326	2148.98670748634	2287.27630212581	3336.04821822398	0.995819844184906	0.994144302341946	0.994832373769553	0.99554045657214	0.995799060582222	0.997160242234744	108	40620	83	77	60	42	29	15	0	0	0	0	0	0	40265	40271	40288	40306	40319	40333	380	380	380	380	380	380
N14_HYDRONEPHR	60_70	UKBB	CD2_INSITU	2.6651214089208	1.7159754542885	0.836651825513873	0.814504691713597	0.864917720997658	2.2288311243821	0.274041530855136	0.320923875104311	0.579976734942141	0.709237601918699	0.708889791182369	0.57941222372198	2.35334959564921e-22	8.9430950645423e-08	0.149144173007956	0.250794031491895	0.22242628054405	0.000119714248276509	1757	58687	1311	1190	893	647	426	190	30	17	9	6	5	3	58068	58189	58486	58732	58953	59189	1035	1048	1056	1059	1060	1062
N14_HYDRONEPHR	60_70	UKBB	CD2_INSITU_BREAST	-13.1769168220587	-13.1762434130183	-13.1761678446447	1.76737549805724	1.84375566677978	2.7449065313164	1948.93243616067	1413.58221224282	1529.20397530205	1.00386297662126	1.00338731617072	1.00455557409047	0.99460546800083	0.992562888198428	0.993125226601162	0.0783104579068309	0.0661314902746354	0.00628635687914639	394	32268	270	244	209	169	111	61	1	1	3	3	2	1	31967	31993	32028	32068	32126	32176	424	424	422	422	423	424
N14_HYDRONEPHR	60_70	UKBB	CD2_INSITU_BREAST_EXALLC	-13.2242643929345	-13.2203227225003	-13.2209391573483	2.44863274570176	2.59055274071943	3.38314487144345	2776.05788505013	2063.33550493086	2224.82364335992	1.01096452194859	1.00935422385202	1.01219370567581	0.996199143923725	0.994887782819971	0.995258625922967	0.0154321294314142	0.0102717383115641	0.000830606381606617	394	22899	270	244	209	169	111	61	1	1	3	3	2	1	22875	22901	22936	22976	23034	23084	147	147	145	145	146	147
N14_HYDRONEPHR	60_70	UKBB	CD2_INSITU_BREAST_INTRADUCTAL	-13.1777787275357	-13.177085060869	-13.1770328261906	1.64400153111731	1.71376958827778	2.69224247500751	1719.70400222219	1256.97003728757	1423.20860381783	1.00396672034347	1.00333376169822	1.00466947977951	0.993886015685586	0.991635759131856	0.992612747835449	0.101524785719494	0.0876223764831544	0.00736816681051988	486	32229	347	306	246	192	123	64	1	1	3	3	2	1	31945	31986	32046	32100	32169	32228	422	422	420	420	421	422
N14_HYDRONEPHR	60_70	UKBB	CD2_INSITU_BREAST_INTRADUCTAL_EXALLC	-13.2204621463938	-13.2173335553682	-13.2172128169847	2.33249550608041	2.44053759508859	3.34017957518956	2456.15304432088	1825.11962359249	2062.70266868214	1.01095626473112	1.00921880151193	1.01245568729801	0.995705336146412	0.994221850412979	0.994887417349262	0.0210427244210259	0.0155956030799213	0.000969997826941182	486	22964	347	306	246	192	123	64	1	1	3	3	2	1	22955	22996	23056	23110	23179	23238	147	147	145	145	146	147
N14_HYDRONEPHR	60_70	UKBB	CD2_INSITU_BREAST_NOS	3.66430309035579	-12.2142865782031	-12.2142304526388	-12.2143505104891	-12.2137278479256	-12.2145286266822	0.714798812296366	1472.8761693637	1587.03706260564	1772.72768911822	1769.24213425053	2737.222943257	2.9542593795365e-07	0.993383368416228	0.993859343349738	0.994502503321856	0.994491953764611	0.996439547794798	148	32425	99	92	75	65	46	28	2	0	0	0	0	0	32048	32055	32072	32082	32101	32119	424	426	426	426	426	426
N14_HYDRONEPHR	60_70	UKBB	CD2_INSITU_BREAST_NOS_EXALLC	4.32699020611925	-12.5298972803661	-12.5293506708035	-12.5294532704172	-12.530666894718	-12.5285040276993	0.728278323643811	2492.28522245985	2636.97348268154	2958.19027615309	2968.03309736304	4468.90466629713	2.82604325082802e-09	0.995988673614237	0.996208935012909	0.996620559701669	0.996631440545717	0.997763146098259	148	22992	99	92	75	65	46	28	2	0	0	0	0	0	22893	22900	22917	22927	22946	22964	146	148	148	148	148	148
N14_HYDRONEPHR	60_70	UKBB	CD2_INSITU_DIGESTIVE	-11.2401374443937	1.76997021783431	-11.244957322159	-11.2218756880881	-11.1982203486537	-11.2403644596171	905.730137409406	1.00161595016407	830.94176619382	1138.28658718013	1253.73084099096	2392.02567511743	0.99009848346355	0.0772090297488558	0.989202728336056	0.992134128241794	0.992873455744241	0.996250675589683	136	60262	115	101	64	37	21	9	1	1	0	0	0	0	59183	59197	59234	59261	59277	59289	1099	1099	1100	1100	1100	1100
N14_HYDRONEPHR	60_70	UKBB	CD2_INSITU_DIGESTIVE_EXALLC	-11.8934825863353	2.37257320294466	-11.8704714207684	-11.835641091999	-11.8468485589447	-11.8497075617869	1694.40904876676	1.00490717532172	1585.92875620091	2231.30648553393	2374.330437294	4344.58436436156	0.994399493905069	0.0182263487025787	0.994027993121032	0.995767757109104	0.99601892887765	0.997823799425146	136	40577	115	101	64	37	21	9	1	1	0	0	0	0	40218	40232	40269	40296	40312	40324	379	379	380	380	380	380
N14_HYDRONEPHR	60_70	UKBB	CD2_INSITU_EXALLC	3.23301893225189	2.31092859458514	1.42766367683111	1.41277063515924	1.48371913480489	2.83840472822911	0.28431825926453	0.328399478615171	0.584215646251684	0.712635375489338	0.711742942561619	0.582626714107103	5.8231061853583e-30	1.96502407431246e-12	0.0145364127531637	0.0474278571022136	0.0371030976896171	1.10620776542838e-06	1757	40738	1311	1190	893	647	426	190	30	17	9	6	5	3	40760	40881	41178	41424	41645	41881	394	407	415	418	419	421
N14_HYDRONEPHR	60_70	UKBB	CD2_INSITU_OTHER_NOS	4.46455681779114	3.28017402761909	2.58752609270384	-10.8493870997174	-10.8608533835617	-10.8624818810839	0.295156257243354	0.411968374670032	0.709329663237076	712.934660052488	934.486720049499	1292.22127987186	1.08999552148535e-51	1.6900887874127e-15	0.00026444701610827	0.987858320213962	0.990726982031744	0.993293018270143	180	60193	133	117	81	58	32	9	20	8	2	0	0	0	59152	59168	59204	59227	59253	59276	1068	1080	1086	1088	1088	1088
N14_HYDRONEPHR	60_70	UKBB	CD2_INSITU_OTHER_NOS_EXALLC	5.0647690314825	3.9110385120363	3.19912029359678	-10.7819020598759	-10.7712192351089	-10.7558549251007	0.30658528548112	0.418789481818125	0.713478771072077	939.423915678176	1221.65399214125	1712.44736012624	2.63681481324475e-61	9.73282159968564e-21	7.33137412722047e-06	0.990842766311654	0.992965210905762	0.994988532578666	180	40735	133	117	81	58	32	9	20	8	2	0	0	0	40376	40392	40428	40451	40477	40500	386	398	404	406	406	406
N14_HYDRONEPHR	60_70	UKBB	CD2_INSITU_PROSTATE	-12.1708223806856	-12.1703576262309	1.77450402547811	2.31379255314831	2.26686280711826	-12.1704629756759	1314.4657627718	940.395975906327	1.00242421841762	1.00248878801815	1.00205394235728	3234.45949833163	0.992612380792872	0.98967427590334	0.0766917239014522	0.0209964496580181	0.023684039932395	0.996997766830326	135	27614	105	99	77	48	33	8	2	2	2	1	1	0	26968	26974	26996	27025	27040	27065	674	674	674	675	675	676
N14_HYDRONEPHR	60_70	UKBB	CD2_INSITU_PROSTATE_EXALLC	-12.1648303274658	-12.1648587208024	2.37302390127665	2.99285027608029	2.87518101714297	-12.1659928740037	1718.42361075235	1288.36937437172	1.00741145820431	1.00748423592892	1.00653163881879	4619.69812526434	0.99435177148667	0.992466439414477	0.0184945250065475	0.00297201714212834	0.00428308649036191	0.997898770353059	135	17491	105	99	77	48	33	8	2	2	2	1	1	0	17285	17291	17313	17342	17357	17382	234	234	234	235	235	236
N14_HYDRONEPHR	60_70	UKBB	CD2_INSITU_SKIN	-11.581035217108	2.20857515199668	-11.5643147335994	-11.5574610552664	-11.5183764984636	-11.6885635458223	985.047919236425	0.709113649952879	807.145730039664	971.995707990046	892.832801267066	1658.99869871074	0.990619627582638	0.00184221121260084	0.988568765006964	0.990513021433083	0.989706829950537	0.994378508409234	172	60098	139	126	97	69	51	18	2	2	0	0	0	0	59037	59050	59079	59107	59125	59158	1092	1092	1094	1094	1094	1094
N14_HYDRONEPHR	60_70	UKBB	CD2_INSITU_SKIN_EXALLC	-12.1982262919559	2.86219449819337	-12.2045014326153	-12.2126862490384	-12.158397755597	-12.3737450527737	1861.45469442619	0.713135231432653	1549.09067209417	1906.35996819028	1794.42633901473	3246.08525791427	0.994771451167384	5.98156707356561e-05	0.993713936373586	0.994888558658841	0.994593857983978	0.996958553012959	172	40482	139	126	97	69	51	18	2	2	0	0	0	0	40138	40151	40180	40208	40226	40259	375	375	377	377	377	377
N14_HYDRONEPHR	60_70	UKBB	CD2_LYMPHOID_LEUKAEMIA	2.87800101502614	-11.2183579732985	1.97924590601315	-11.2290005634447	-11.3133496199978	3.38650018644371	0.70952456221477	610.611986557152	1.00162189873603	901.750868630332	927.791579361199	1.00174472511534	4.98692870222065e-05	0.985341835252164	0.0481501374397254	0.990064645399337	0.990270957938385	0.000723272335970044	174	60193	133	118	84	61	39	15	3	1	2	1	1	1	59135	59150	59184	59207	59229	59253	1096	1098	1097	1098	1098	1098
N14_HYDRONEPHR	60_70	UKBB	CD2_LYMPHOID_LEUKAEMIA_EXALLC	3.52292987606321	-11.7105446941893	2.59700670842808	-11.7200972349227	-11.8051129512241	4.05654448618176	0.714295025252972	1087.41202687488	1.00523484733182	1568.07221497169	1640.71426614107	1.0050574666574	8.1376273890369e-07	0.991407597142161	0.00978084086740676	0.994036500691773	0.99425918559572	5.43396778537301e-05	174	40678	133	118	84	61	39	15	3	1	2	1	1	1	40337	40352	40386	40409	40431	40455	379	381	380	381	381	381
N14_HYDRONEPHR	60_70	UKBB	CD2_MULTIPLE_MYELOMA_PLASMA_CELL	-11.2786139411281	-11.2798656592054	-11.2378242717526	-11.1398492829321	3.13204197328024	-11.2967278471284	1049.04181134801	761.208846714891	926.979953886003	1179.02527142752	1.00134221957237	1898.69428782197	0.991421830409469	0.988177093145529	0.990327442552457	0.992461415608042	0.00176093785863965	0.995252826315257	113	60263	88	77	54	34	22	8	0	0	0	1	1	0	59192	59203	59226	59246	59258	59272	1096	1096	1096	1095	1095	1096
N14_HYDRONEPHR	60_70	UKBB	CD2_MULTIPLE_MYELOMA_PLASMA_CELL_EXALLC	-11.6875529113633	-11.6894932149032	-11.6401241738116	-11.5402887318524	3.78252590143164	-11.7225279045768	1808.49596103719	1286.98929329336	1576.77428755527	1977.30880118146	1.00412875369645	3247.06290512962	0.994843641727198	0.992753057100601	0.994109879213012	0.995343283797339	0.000165238864937381	0.997119487985169	113	40665	88	77	54	34	22	8	0	0	0	1	1	0	40311	40322	40345	40365	40377	40391	379	379	379	378	378	379
N14_HYDRONEPHR	60_70	UKBB	CD2_NEOPLASM	2.39854025821545	1.77089029706822	1.40610642244325	1.27431540069389	0.899184143615897	1.39063685040247	0.141321190781683	0.143226887878716	0.185227415374571	0.231106912629278	0.286449287289621	0.360572549247071	1.31757877322204e-64	4.08099178786175e-35	3.16849753764402e-14	3.50838630098697e-08	0.00169485401377355	0.00011490630532806	17875	43402	13655	11625	8705	6237	4123	1877	186	124	67	38	21	8	46950	48980	51900	54368	56482	58728	486	548	605	634	651	664
N14_HYDRONEPHR	60_70	UKBB	CD2_NONFOLLICULAR_LYMPHOMA	2.63784909770671	1.43953361759531	-11.193160707911	2.20112982004468	-11.1848287819879	-11.3071388926561	0.709686160611386	1.00143572949062	665.809503724663	1.00148911457589	781.233163458888	1221.30699305643	0.000201663551601702	0.150584548033996	0.986587110265072	0.0279593009002552	0.98857716523493	0.992613108154823	216	60181	176	145	100	67	49	20	4	2	1	1	0	0	59130	59161	59206	59239	59257	59286	1087	1089	1090	1090	1091	1091
N14_HYDRONEPHR	60_70	UKBB	CD2_NONFOLLICULAR_LYMPHOMA_EXALLC	3.21617650149868	2.07065195121178	-11.243009176022	2.84232024205076	-11.2401285796379	-11.3602298140593	0.714558172352058	1.00416336001095	941.475422534717	1.0043109472959	1113.24856523685	1752.02432953218	6.7656702954329e-06	0.0392013743113381	0.990471965584039	0.00465305855330116	0.99194414171203	0.994826505369039	216	40742	176	145	100	67	49	20	4	2	1	1	0	0	40391	40422	40467	40500	40518	40547	387	389	390	390	391	391
N14_HYDRONEPHR	60_70	UKBB	CD2_NONHODGKIN_NAS	3.0985352404413	2.16618702982778	-11.1707539291049	-11.2111792490604	-11.2061025299053	-11.3451647524121	0.580720431052374	0.709085596692658	671.487967997793	808.367072379833	786.783194031321	1267.71288018569	9.5189991584384e-08	0.00225134049829503	0.986727147137811	0.988934556613491	0.988636165630602	0.992859573246155	206	60135	167	133	97	74	52	20	5	2	0	0	0	0	59083	59117	59153	59176	59198	59230	1086	1089	1091	1091	1091	1091
N14_HYDRONEPHR	60_70	UKBB	CD2_NONHODGKIN_NAS_EXALLC	3.65045815825806	2.77954687494518	-11.7071004260972	-11.7549587865779	-11.746498453514	-11.8653290873497	0.587158228513182	0.712706951372375	1229.87725040869	1459.17641877335	1410.14984191892	2291.77024596683	5.0622523191164e-10	9.61983941015146e-05	0.992405117163113	0.993572402512384	0.993353726608699	0.995869079542434	206	40752	167	133	97	74	52	20	5	2	0	0	0	0	40399	40433	40469	40492	40514	40546	387	390	392	392	392	392
N14_HYDRONEPHR	60_70	UKBB	CD2_PRIMARY_LYMPHOID_HEMATOPOIETIC	2.86638545090321	-12.214030931029	1.28589514031692	0.95219348806676	0.986383835067921	1.83499684443046	0.358455463427524	504.647042675646	0.70919933530183	1.00145704937279	1.0012732409731	1.00115701960912	1.28016388986079e-15	0.980690592622357	0.0698064355400279	0.341701793029548	0.324560450969271	0.0668209882140085	737	59743	574	485	348	242	165	76	11	3	4	3	2	1	58831	58920	59057	59163	59240	59329	1064	1072	1071	1072	1073	1074
N14_HYDRONEPHR	60_70	UKBB	CD2_PRIMARY_LYMPHOID_HEMATOPOIETIC_EXALLC	3.44631994447477	-12.5128925434834	1.87734309139771	1.55494496105951	1.59749569837128	2.48028071161699	0.36663989610614	792.402815178606	0.712890197059073	1.00396690861017	1.00347728958677	1.00309286496587	5.46977144382216e-21	0.987401068408142	0.00845284237350623	0.121429562933789	0.111393694223061	0.0134121725515408	737	41194	574	485	348	242	165	76	11	3	4	3	2	1	40942	41031	41168	41274	41351	41440	404	412	411	412	413	414
N14_HYDRONEPHR	60_70	UKBB	CHIRHEP_NAS	-11.7752911054883	-11.7513020047093	2.46916885989992	-11.6707841861184	-11.7069015901804	-11.8590886833694	1233.20190780493	1015.40924676756	1.00181449513667	1432.99941794698	1500.17347487966	2805.94915218253	0.992381474481158	0.990766311046312	0.0137129281015882	0.993501856695858	0.993773612594938	0.996627823569573	150	60007	111	84	58	41	26	10	1	1	1	0	0	0	58959	58986	59012	59029	59044	59060	1086	1086	1086	1087	1087	1087
N14_HYDRONEPHR	60_70	UKBB	CHOLELITH_BROAD	1.9798244812722	0.993575753139116	1.23075746335016	0.242629019278011	1.1919432119903	1.12878668819474	0.322868337485878	0.382425854137015	0.382508952618573	0.709514556777023	0.45050289885298	0.7091605695023	8.67881413530688e-10	0.00937446584072028	0.00129271894169402	0.732377365832082	0.00814965726412082	0.11144711684507	3025	55900	2103	1897	1540	1223	873	435	25	16	14	8	6	2	55847	56053	56410	56727	57077	57515	950	959	961	967	969	973
N14_HYDRONEPHR	60_70	UKBB	CHRONNAS	-12.5518264928642	-12.5465528513735	-12.5544434939861	2.13513260124399	-12.4299361331871	-12.3654238091956	1489.40041511735	1070.22689633927	1284.67955154444	1.001719363136	1619.8117718742	2757.81855870181	0.993275958619177	0.990646402602053	0.992202851531608	0.0330506196532962	0.993877339965612	0.996422481219618	243	56347	189	168	125	87	54	26	1	1	1	1	0	0	55457	55478	55521	55559	55592	55620	943	943	943	943	944	944
N14_HYDRONEPHR	60_70	UKBB	CIRRHOSIS_BROAD	-12.2707145073055	-12.2435301076398	-12.2700505017553	1.85247833761713	-12.2794552892779	2.964389671554	1000.31052372969	817.141945404437	914.291503858373	1.00173777207533	1241.89408149973	1.00175683888164	0.99021267108058	0.988045457478161	0.989292485000621	0.0644195949605105	0.992110898752915	0.00308448011516449	366	60134	283	213	158	106	69	23	1	1	1	2	1	1	59127	59197	59252	59304	59341	59387	1089	1089	1089	1088	1089	1089
N14_HYDRONEPHR	60_70	UKBB	COLITNONINFNAS	1.63670539231874	1.44549348277288	1.18305601182013	0.474300021038116	1.35869717834474	-12.1382078480236	0.452150253034849	0.358538542753344	0.450978364794894	0.709473052135748	0.411598096784174	490.387183422891	0.000294800808430715	5.53921732467668e-05	0.00870800237630019	0.503798934932847	0.000963309880341408	0.980252543080097	2202	57073	1508	1362	1114	887	726	464	17	14	11	7	6	0	56772	56918	57166	57393	57554	57816	978	981	984	988	989	995
N14_HYDRONEPHR	60_70	UKBB	CONGEN_HEART_ARTER	-10.5833647487411	1.56019790922728	1.78158350227689	2.20750234073013	-10.506781777158	-10.558775749215	582.637968879221	1.00171592510885	1.00159466502404	1.00155373420346	602.937843249688	1088.45801866295	0.985507571699592	0.119345815645439	0.0752812504459372	0.0275188738401953	0.986096784607898	0.992260103855857	209	60220	150	136	110	77	52	24	3	3	2	1	0	0	59179	59193	59219	59252	59277	59305	1097	1097	1098	1099	1100	1100
N14_HYDRONEPHR	60_70	UKBB	COPD_ASTHMA_INFECTIONS	1.76832517094039	0.819823494323759	1.08356857402042	0.063385018665786	-0.178808461994083	0.856126838044428	0.215460431182979	0.244101723319977	0.232342623244618	0.413129380564149	0.451086741569132	0.412731366293493	2.2642095817684e-16	0.00078357595658931	3.10624214041234e-06	0.878061902956575	0.691813763514715	0.0380518704902868	8799	44061	6010	5287	4506	3814	3035	1609	65	46	31	14	9	6	46034	46757	47538	48230	49009	50435	751	770	785	802	807	810
N14_HYDRONEPHR	60_70	UKBB	COPD_ASTHMA_PNEUMONIA_SEPSIS	2.9157724242129	2.06595166276497	1.52407581439889	1.50333685470931	-12.1750284081791	1.2486879576648	0.216007716139244	0.258308963962782	0.413250272504812	0.504120091538694	503.977781805608	1.00188766011885	1.59669956132886e-41	1.2647001100006e-15	0.000226004720014208	0.00286277861399117	0.980726685284409	0.212641323366069	2506	43025	2064	1434	888	605	378	159	48	24	10	4	1	1	42682	43312	43858	44141	44368	44587	737	761	775	781	784	784
N14_HYDRONEPHR	60_70	UKBB	COPD_COMORB	1.49433352500297	1.05127758773504	0.824562906490877	0.461273199138146	0.984069367482067	0.809757907038169	0.184763754279469	0.171567934151163	0.207837321194023	0.278594268803901	0.221425810878335	0.361143377093087	6.07487269124857e-16	8.92867139102686e-10	7.26769428217034e-05	0.0977791922873456	8.82032461348447e-06	0.0249480508135594	19854	35247	14196	12636	10185	7700	5581	2798	119	89	56	37	30	8	40374	41934	44385	46870	48989	51772	412	442	475	494	501	523
N14_HYDRONEPHR	60_70	UKBB	COPD_CVDMETABOCOMORB	1.47447450546325	1.13193122408094	1.05367132007611	0.519616142853032	0.644696041705694	1.38657562826988	0.216901227432503	0.193436217712806	0.226923687178314	0.342316454009054	0.341336642480945	0.384924185685016	1.06149485481339e-11	4.86566009880047e-09	3.42913049976679e-06	0.129029300613493	0.058926726429813	0.000315530001602014	11604	33569	8930	7702	5814	4120	2684	1160	83	66	38	23	16	7	35754	36982	38870	40564	42000	43524	406	423	451	466	473	482
N14_HYDRONEPHR	60_70	UKBB	COPD_EARLY	1.97194213996153	2.00518302391477	0.683169753828105	-0.0738651437008706	1.19867444192683	1.35517448802144	0.590109202416368	0.389106529528064	0.710657111321705	1.00149555946991	0.579561867902224	1.00126126340845	0.000832801103475524	2.55940807855726e-07	0.336390686835763	0.941205462395839	0.0386172329128438	0.175906354993741	1059	56191	661	706	731	679	418	143	13	12	6	4	4	1	55582	55537	55512	55564	55825	56100	994	995	1001	1003	1003	1006
N14_HYDRONEPHR	60_70	UKBB	COPD_EARLYANDLATER	1.66541366613414	1.43768285331237	0.601816471768426	-0.0837491948066664	1.19328321132895	1.34528135479844	0.382668173319217	0.320794585775918	0.579807691783298	1.00143135748732	0.579468647357591	1.00121012330197	1.34834089535982e-05	7.40748569134348e-06	0.299289256039712	0.93335101855001	0.0394682468778809	0.179059856829426	2104	58059	1698	1442	1029	679	418	143	21	16	7	4	4	1	57416	57672	58085	58435	58696	58971	1028	1033	1042	1045	1045	1048
N14_HYDRONEPHR	60_70	UKBB	COPD_EARLY_EXMORE	2.48359043481693	2.42643205435143	1.10151521016014	0.302603676846758	1.56467794589687	1.7295374240816	0.610318610083788	0.406562421036946	0.716676971203571	1.00405838019876	0.583315590646962	1.00339816219074	4.71476634174829e-05	2.39935067071303e-09	0.124299218899836	0.763124316510888	0.00730989217661613	0.0847656131051141	1059	29645	661	706	731	679	418	143	13	12	6	4	4	1	29659	29614	29589	29641	29902	30177	371	372	378	380	380	383
N14_HYDRONEPHR	60_70	UKBB	COPD_EXCL	1.75491807057441	0.845226850815002	0.762204543910601	0.234838005315178	0.308808547365944	0.779625266074892	0.195365380071856	0.220134605885921	0.252571846500502	0.360554965820361	0.339835727581546	0.413759752568287	2.64085736829524e-19	0.00012323944624599	0.00254639418398148	0.51483753301661	0.363508781189307	0.0595316729116037	10687	35378	7544	6601	5323	4308	3348	1690	74	48	31	19	13	6	37890	38833	40111	41126	42086	43744	557	583	600	612	618	625
N14_HYDRONEPHR	60_70	UKBB	COPD_HOSPITAL	1.66541366613414	1.43768285331237	0.601816471768426	-0.0837491948066664	1.19328321132895	1.34528135479844	0.382668173319217	0.320794585775918	0.579807691783298	1.00143135748732	0.579468647357591	1.00121012330197	1.34834089535982e-05	7.40748569134348e-06	0.299289256039712	0.93335101855001	0.0394682468778809	0.179059856829426	2104	58059	1698	1442	1029	679	418	143	21	16	7	4	4	1	57416	57672	58085	58435	58696	58971	1028	1033	1042	1045	1045	1048
N14_HYDRONEPHR	60_70	UKBB	COPD_HOSPITAL_ASTHMA_INF	1.20286422146014	2.31369481329966	1.85549833791889	1.57983709160132	-10.722707487498	-10.7857813255847	1.00175072704675	0.4504926970663	0.70928175631688	1.00152452387387	482.081361868995	936.896065969731	0.229843530395844	2.80765888759846e-07	0.00889602160281575	0.114696097748843	0.982254494695358	0.990814756704015	500	56716	402	292	196	128	87	36	9	8	3	1	0	0	55798	55908	56004	56072	56113	56164	1007	1008	1013	1015	1016	1016
N14_HYDRONEPHR	60_70	UKBB	COPD_HOSPITAL_ASTHMA_PNEUM_SEPSIS	2.20199307033203	2.8395136124078	1.89546147535556	3.26659691576441	-10.2426669875866	-10.1631290487596	0.709612782615939	0.450625255980138	1.00149161327393	0.70931364826885	591.344540800781	959.430881762356	0.00191510714846329	2.95207287137444e-10	0.0584059746751216	4.11886252658719e-06	0.98618054846232	0.991548268599979	385	56789	329	202	106	53	37	16	10	8	3	2	0	0	55825	55952	56048	56101	56117	56138	1010	1012	1017	1018	1020	1020
N14_HYDRONEPHR	60_70	UKBB	COPD_HOSPITAL_MAIN	1.66541366613414	1.43768285331237	0.601816471768426	-0.0837491948066664	1.19328321132895	1.34528135479844	0.382668173319217	0.320794585775918	0.579807691783298	1.00143135748732	0.579468647357591	1.00121012330197	1.34834089535982e-05	7.40748569134348e-06	0.299289256039712	0.93335101855001	0.0394682468778809	0.179059856829426	2104	58059	1698	1442	1029	679	418	143	21	16	7	4	4	1	57416	57672	58085	58435	58696	58971	1028	1033	1042	1045	1045	1048
N14_HYDRONEPHR	60_70	UKBB	COPD_MODE	2.07149387764113	1.82963295327701	0.997415537094375	0.299958301875194	1.57521650330439	1.72685579795624	0.390050853457795	0.328615005186848	0.584094297300473	1.00395535546933	0.583189785929224	1.00333420700528	1.09126930571579e-07	2.58109358930595e-08	0.0877054656965583	0.765110556363715	0.00691238928588432	0.0852295520716468	2104	30362	1698	1442	1029	679	418	143	21	16	7	4	4	1	30374	30630	31043	31393	31654	31929	373	378	387	390	390	393
N14_HYDRONEPHR	60_70	UKBB	COPD_MULTIMORB	0.876900698633333	1.46777961184718	1.49986749536956	1.37756919481961	-11.2097746403228	3.58207683556248	1.00184888267382	0.579991815305063	0.709187236242852	1.00154620399289	602.773342925321	0.709329875797923	0.381420265762899	0.0113838341122856	0.0344375805568538	0.168994306723923	0.985162597688489	4.41937366032138e-07	635	56924	534	418	285	159	99	30	6	8	5	3	2	2	56014	56130	56263	56389	56449	56518	1005	1003	1006	1008	1009	1009
N14_HYDRONEPHR	60_70	UKBB	COPD_OPPORTUNIST_INFECTIONS	-11.5595552144726	-11.5787306061661	2.22917774800552	-11.5300808942669	-11.560584028907	-11.4567101878237	1042.35789842783	805.33907259811	1.00151570918973	1282.60103486461	1745.17117214266	2690.27361203263	0.991151789992669	0.9885288415463	0.0260273076665871	0.992827426945075	0.994714590638833	0.996602165480129	148	56411	128	100	66	37	19	9	1	1	1	0	0	0	55438	55466	55500	55529	55547	55557	992	992	992	993	993	993
N14_HYDRONEPHR	60_70	UKBB	COX_ARTHROSIS	1.03634007082681	0.448833165201537	0.568450281510688	1.19826314224746	0.363504535420851	0.770116114391491	0.4526688056799	0.451678021384841	0.504036390094664	0.451743609324784	0.709562178169867	1.00167195106435	0.0220561084107493	0.320368171469266	0.25940603538202	0.00798912029241084	0.608445176136568	0.441993840877708	3225	44869	2594	2274	1673	1110	742	284	18	14	11	8	3	1	44780	45100	45701	46264	46632	47090	702	706	709	712	717	719
N14_HYDRONEPHR	60_70	UKBB	C_PSOR_ARTHR_COMORB	1.41234173068418	0.670444444865852	1.03489862467207	0.778509912119563	1.04518124226187	1.38689003857637	0.223546016196485	0.239495313436118	0.234283481724514	0.313378029994338	0.288941196116279	0.386297739264475	2.65138759655214e-10	0.00511968346513552	9.99450227779442e-06	0.0129824000238171	0.000297715061894777	0.000330411550530293	11684	27888	9229	7841	5789	3953	2587	1166	72	55	42	29	20	7	29927	31315	33367	35203	36569	37990	344	361	374	387	396	409
N14_HYDRONEPHR	60_70	UKBB	C_STROKE	1.11057485452179	0.541425956141379	-0.230917841469913	-12.1524188093718	0.319448304163214	1.24525795634292	0.581685697465436	0.580745404244974	1.00194894843665	486.154642652205	1.00174098975541	1.00168808184364	0.0562317472380042	0.35118416262835	0.817727606038143	0.980057338128048	0.74980756577664	0.213809099897715	1767	48648	1447	1114	813	534	348	161	6	4	2	1	2	1	48201	48534	48835	49114	49300	49487	761	763	765	766	765	766
N14_HYDRONEPHR	60_70	UKBB	D3_ANAEMIA	2.8116509818634	1.93006482641807	1.17154646043722	0.866936114421515	1.35906587205653	1.49413608765649	0.211014296904439	0.237159423945482	0.370789981445556	0.512360656915456	0.422108171042538	0.587039495979358	1.66841669952549e-40	4.01002160694767e-16	0.00157988162191303	0.090637830504412	0.00128320364963989	0.0109213479567737	4375	14988	3269	2646	2000	1419	962	515	67	37	17	11	8	3	15822	16445	17091	17672	18129	18576	205	235	255	261	264	269
N14_HYDRONEPHR	60_70	UKBB	D3_ANAEMIANAS	3.30912976128698	2.37274809202961	1.44842376272517	1.15967726521135	1.75124078400319	1.64897231967308	0.185310575132212	0.225595838520084	0.412237436469725	0.580136536743994	0.450488055832458	0.70896602854409	2.5402582273743e-71	7.16042983442346e-26	0.000442133258665077	0.0456112767938228	0.000101311189548505	0.020024771631795	2493	58154	1893	1456	1072	742	487	256	60	31	12	8	7	2	57743	58180	58564	58894	59149	59380	951	980	999	1003	1004	1009
N14_HYDRONEPHR	60_70	UKBB	D3_ANAEMIA_B12_DEF	2.23786609257363	1.65289607582807	-11.5245209724396	2.00893953859921	-11.5108287265521	-11.4770056862906	1.00209092864914	1.00174121804119	791.443792175502	1.00205879611657	794.94578871071	996.530310762409	0.0255359799611852	0.0989382266592279	0.988382103056179	0.0449831449732009	0.98844702152486	0.990810993797426	240	56314	150	135	113	95	86	52	2	1	1	1	0	0	55464	55479	55501	55519	55528	55562	938	939	939	939	940	940
N14_HYDRONEPHR	60_70	UKBB	D3_ANAEMIA_IRONDEF	2.08791420704738	0.837654938056078	1.12177022161981	-0.0990035810801693	1.13808234775991	1.58474249259638	0.322365653724623	0.450686613501595	0.450602172903708	1.00150649647755	0.579780866751565	0.709199025099774	9.36567859163421e-11	0.0630810880090893	0.0127926023555283	0.921253671054039	0.0496516844042213	0.0254467386946097	2335	58173	1736	1473	1126	810	533	273	22	13	10	5	4	2	57755	58018	58365	58681	58958	59218	995	1004	1007	1012	1013	1015
N14_HYDRONEPHR	60_70	UKBB	D3_ANAEMIA_IRONDEF_NAS	2.08791420704738	0.837654938056078	1.12177022161981	-0.0990035810801693	1.13808234775991	1.58474249259638	0.322365653724623	0.450686613501595	0.450602172903708	1.00150649647755	0.579780866751565	0.709199025099774	9.36567859163421e-11	0.0630810880090893	0.0127926023555283	0.921253671054039	0.0496516844042213	0.0254467386946097	2335	58173	1736	1473	1126	810	533	273	22	13	10	5	4	2	57755	58018	58365	58681	58958	59218	995	1004	1007	1012	1013	1015
N14_HYDRONEPHR	60_70	UKBB	D3_APLASTICANDOTHANAEMIA	3.18154490341661	2.31170137266316	1.32610288517655	1.04245090419593	1.40356161303042	1.57314359631371	0.187596001212808	0.220591890977229	0.412067142874379	0.580047706385259	0.502842258971345	0.708922117145859	1.63575564987618e-64	1.07265076865423e-25	0.00129010490925656	0.0723068386406882	0.0052503882077108	0.0264823662286703	2694	58304	2055	1582	1168	812	535	275	60	32	12	8	6	2	57923	58396	58810	59166	59443	59703	960	988	1008	1012	1014	1018
N14_HYDRONEPHR	60_70	UKBB	D3_BLOODOTHER	3.30955555974208	2.39537230751862	1.39589993982053	1.39898233948414	-12.175147489725	-12.1858696493909	0.250837569693248	0.306855591328232	0.579995640296884	0.709225676245557	642.567768842799	1064.37588035016	9.49837965706343e-40	5.89438297124674e-15	0.0160955306709737	0.0485469778963774	0.984882869254285	0.990865346509528	1237	59466	957	749	527	363	236	104	29	15	4	2	0	0	58665	58873	59095	59259	59386	59518	1052	1066	1077	1079	1081	1081
N14_HYDRONEPHR	60_70	UKBB	D3_BLOOD_IMMUN	2.7457121386554	1.94286508415504	0.963506075610517	0.948917280101687	1.0153944072998	1.123236646354	0.167359555019368	0.186323196654718	0.338367264512381	0.412401010028366	0.411990600212284	0.579962270441835	1.73058231128047e-60	1.85920513085431e-25	0.00440619299593261	0.0213940220758225	0.0137164076684405	0.0527770241697436	5655	55514	4221	3429	2580	1820	1241	664	85	48	19	13	8	3	56008	56800	57649	58409	58988	59565	855	892	921	927	932	937
N14_HYDRONEPHR	60_70	UKBB	D3_COAGDEF_PURPUR_HAEMORRHAGIC	2.58111748846738	1.8193528730446	2.45709790662139	-12.1606271938668	-12.1415890420867	-12.2197910783581	0.503611736007366	0.579861837929236	0.503000374823904	905.438794281148	914.93917092248	1266.61306491207	2.97201338302492e-07	0.00170358834133367	1.0349036551015e-06	0.989284217712535	0.989412080693165	0.992302438952384	576	59834	442	316	233	158	116	59	11	7	4	0	0	0	58877	59003	59086	59161	59203	59260	1080	1084	1087	1091	1091	1091
N14_HYDRONEPHR	60_70	UKBB	D3_COAGOTHER	2.60899487716494	2.02898667869074	2.27063789354328	-10.6248974318202	-10.5501923441204	-10.6400704178524	1.00222632995377	1.00181982585628	1.00188594320382	744.455049280856	695.357386644729	881.134711151733	0.00923582477415277	0.0428364675969517	0.0234291266357716	0.988612940645564	0.987894695887423	0.990365444135777	159	59426	111	93	79	55	45	23	3	2	1	0	0	0	58421	58439	58453	58477	58487	58509	1050	1051	1052	1053	1053	1053
N14_HYDRONEPHR	60_70	UKBB	D3_HAEMOLYTICANAEMIA	2.60122331438064	-11.7133935023222	2.40324518920295	-11.6287420152008	-11.6581832313131	-11.6787554385241	1.00229115202687	971.657348815123	1.00146152136435	1300.46817854053	1154.73569337188	1832.67054128662	0.0094514674586383	0.990381681895696	0.0164068138153435	0.992865438599772	0.991944713892925	0.994915487876212	159	60222	102	89	65	53	41	30	2	1	1	0	0	0	59180	59193	59217	59229	59241	59252	1097	1098	1098	1099	1099	1099
N14_HYDRONEPHR	60_70	UKBB	D3_HYPOSPLENISM	3.74806729841502	3.17976294536664	-10.7043624819043	-10.7553709758383	-10.7743208160062	-10.6991386100461	0.710778983019691	0.710454406136917	943.118443480201	1060.48773618371	1081.06793160752	1305.00674737876	1.34078109948995e-07	7.6170317980543e-06	0.990944231611933	0.991908065465628	0.992048120504368	0.993458591769334	100	58730	64	58	35	31	23	12	3	2	0	0	0	0	57758	57764	57787	57791	57799	57810	1005	1006	1008	1008	1008	1008
N14_HYDRONEPHR	60_70	UKBB	D3_IMMUNEMECHANISM	-12.0766621566186	1.54142336560073	-12.0304570271604	-12.0161557204053	-12.0040730821688	-11.987117036046	1240.07598367069	1.00153231661061	990.196585366326	1153.1127167812	1256.85711333355	1689.70298503274	0.992229806803574	0.123788421056463	0.990306288755113	0.99168569431604	0.992379627830818	0.994339682493641	207	60068	148	132	111	80	53	33	1	1	0	0	0	0	59035	59051	59072	59103	59130	59150	1091	1091	1092	1092	1092	1092
N14_HYDRONEPHR	60_70	UKBB	D3_NUTRIANAEMIA	2.1063863628721	0.936992813454968	1.03414977121215	0.499430678638764	0.99203219350752	1.39027508689693	0.30782878220702	0.412014309960423	0.450565151943841	0.709247397353893	0.579753655596604	0.709093589746455	7.77030900205619e-12	0.0229554419272481	0.0217200589739972	0.481326964995601	0.0870576517681745	0.0499213898497989	2542	58298	1861	1588	1220	883	605	319	25	14	11	6	4	2	57953	58226	58594	58931	59209	59495	1001	1012	1015	1020	1022	1024
N14_HYDRONEPHR	60_70	UKBB	D3_OTHERANAEMIA	3.20586791265354	2.31435253243631	1.37740318053281	1.08541435904051	1.44199822055284	1.60371038960688	0.190487041497047	0.225615080076471	0.412172021687005	0.580094404787422	0.502903606469156	0.708949605412383	1.47480751125931e-63	1.08974410272649e-24	0.000832321253226763	0.0613312889135773	0.00413931302948761	0.0236916188084033	2598	58170	1973	1534	1136	792	523	271	58	31	12	8	6	2	57787	58226	58624	58968	59237	59489	950	977	996	1000	1002	1006
N14_HYDRONEPHR	60_70	UKBB	D3_OTHERBLOOD	-11.5718896404434	-11.5558698912181	1.91660049215343	-11.5682967945497	-11.535505003996	-11.5348215441637	1047.41973337288	786.810836350004	1.00183541325815	995.88486859866	941.206278508314	1401.96830201341	0.991185153415806	0.988281911892186	0.0557366363112514	0.990731902727324	0.990221303093261	0.993435406368153	190	58799	138	121	99	75	54	26	1	1	1	0	0	0	57848	57865	57887	57911	57932	57960	1002	1002	1002	1003	1003	1003
N14_HYDRONEPHR	60_70	UKBB	D3_OTHERWHITECELL	2.70117051040372	2.03790773466913	-11.1740157467633	-11.1190889284507	-11.2096469716075	-11.1677866289316	1.00238597884096	1.00176006063204	844.445599291795	997.640380621646	1255.28353214068	2212.13865824019	0.00704433814246804	0.0419186169594734	0.989442405193195	0.991107451254325	0.992875007796456	0.995971967378014	142	58818	105	93	75	49	25	11	2	1	0	0	0	0	57852	57864	57882	57908	57932	57946	1001	1002	1003	1003	1003	1003
N14_HYDRONEPHR	60_70	UKBB	D3_PURPURA_AND3_OTHER_HAEMORRHAGIC	2.54174647699466	1.71009275880831	2.50515025264418	-11.1917996011047	-11.1965901299005	-11.251413895374	0.580461469701536	0.709105703050179	0.579836079236715	657.351155632662	707.501985960453	1055.17164117343	1.19314029586395e-05	0.0158818698337201	1.5571442270231e-05	0.986416190740563	0.987373585246543	0.991492228407595	430	59747	343	230	157	109	73	35	8	5	3	0	0	0	58749	58862	58935	58983	59019	59057	1077	1080	1082	1085	1085	1085
N14_HYDRONEPHR	60_70	UKBB	D3_SPLEENDISEASE	3.77714997721711	3.35297463655183	-10.7068155326481	-10.7254932716285	-10.7029928466531	-10.6420528223461	0.581399211916993	0.580915354932467	853.797212315045	1006.14201412624	970.367558465868	1165.8930905949	8.21256109833335e-11	7.8391202142053e-09	0.989994604353674	0.991494696281649	0.991199644380519	0.992717160944689	145	58778	101	81	42	35	27	16	5	3	0	0	0	0	57807	57827	57866	57873	57881	57892	1010	1012	1015	1015	1015	1015
N14_HYDRONEPHR	60_70	UKBB	D3_THROMBOCYTOPENIANAS	3.17037255265054	2.21473395039065	3.01884563827482	-11.2066835176793	-11.1970868830468	-11.224068079189	0.503624530195739	0.709166137331031	0.579879215143169	895.377917028667	984.468178424839	1529.74024973468	3.07179051177281e-10	0.00179010797812709	1.9296460178519e-07	0.990013818595769	0.99092526266483	0.994145783718132	312	59629	251	147	94	65	42	18	9	5	3	0	0	0	58613	58717	58770	58799	58822	58846	1068	1072	1074	1077	1077	1077
N14_HYDRONEPHR	60_70	UKBB	DIABETES_FG	2.14009205846212	1.42533418239406	1.30893379924014	1.40254510557686	0.560611561112749	1.12329371109612	0.183317481953058	0.192000373425472	0.231282030958159	0.264981807198688	0.411977722567181	0.502923104990923	1.72603838501732e-31	1.13978096217906e-13	1.51840869092941e-08	1.20334863098164e-07	0.173582828343269	0.0255140314867097	7753	54476	5818	5045	3888	2758	1825	799	88	62	40	23	10	4	55505	56278	57435	58565	59498	60524	818	844	866	883	896	902
N14_HYDRONEPHR	60_70	UKBB	DIS_THYROID_OTH	-10.8409212272181	-10.8475754433271	-10.8490083697602	-10.8356211755012	-10.9055188280538	-10.8190689998044	858.661288745456	724.655310701961	821.856173364592	1048.02111910476	1161.58310326634	2726.83470760097	0.989926675402354	0.988056680724861	0.989467737586963	0.991750718896992	0.992509173687783	0.996834298226943	139	59673	113	81	60	41	22	10	0	0	0	0	0	0	58612	58644	58665	58684	58703	58715	1087	1087	1087	1087	1087	1087
N14_HYDRONEPHR	60_70	UKBB	DM1_RETINOPATHY	-13.9858639790246	0.533829704226995	-13.9974626470608	-14.0386152766996	-14.0025686171022	-13.9304059710247	1919.31855142217	1.00468820476209	1742.58381144162	1984.01283208243	2018.13648289184	3692.2151370372	0.994185954085071	0.595184106170349	0.99359098875901	0.994354320328069	0.994464029680518	0.996989658222025	316	10415	248	216	145	105	76	27	1	1	0	0	0	0	10121	10153	10224	10264	10293	10342	361	361	362	362	362	362
N14_HYDRONEPHR	60_70	UKBB	DM2_RETINOPATHY	-14.2595424287421	0.000627299824677507	0.442802935447096	-14.2814239467418	1.61253846968155	-14.2872146003892	1596.3142262793	1.0045158792924	1.00507668181106	1892.32342375136	0.712695970026855	3261.66292947136	0.992872758225099	0.999501737281718	0.65952698968339	0.99397839747696	0.0236610015617063	0.99650500013691	552	10415	442	359	237	151	99	37	2	2	2	1	2	0	10161	10244	10366	10452	10504	10566	362	362	362	363	362	364
N14_HYDRONEPHR	60_70	UKBB	DM_COMORB	1.51153151355749	0.50689313424092	0.630859158552883	0.482058519669642	1.04176976983847	1.7948884698817	0.244634956093125	0.294823336818193	0.321755811571297	0.412503284977989	0.337920011586812	0.381731741568126	6.46223568196102e-10	0.0855576789390412	0.0499167358007713	0.242557811408107	0.00205001842877102	2.57672381428693e-06	6752	52241	5285	4507	3346	2321	1473	627	45	32	23	19	16	7	52828	53606	54767	55792	56640	57486	835	848	857	861	864	873
N14_HYDRONEPHR	60_70	UKBB	DM_COMORB_EXMORE	1.64270528760881	0.640250441188618	0.764162397666936	0.616504036262277	1.17425048612208	1.92802528663807	0.247050742979381	0.296536179052102	0.323310161996028	0.413710519315443	0.339231324354295	0.382821744217094	2.94564864092786e-11	0.0308426249365971	0.0181003813919759	0.136176345235854	0.000537166726216659	4.74486176202058e-07	6752	45975	5285	4507	3346	2321	1473	627	45	32	23	19	16	7	46771	47549	48710	49735	50583	51429	626	639	648	652	655	664
N14_HYDRONEPHR	60_70	UKBB	DM_COMPLICATIONS	1.74101444999648	0.919840695523451	0.224476385220573	1.29680137786587	1.46592265019301	-11.4726970899434	0.51008441344182	0.584592137212297	1.00451852978528	0.712987905045507	0.71202777230878	763.935362521772	0.000642074235923016	0.115609037925406	0.823172340560181	0.0689378865403431	0.0395134188328053	0.988017907993985	598	10794	469	387	262	169	108	41	10	7	4	3	2	0	10526	10608	10733	10826	10887	10954	387	390	393	394	395	397
N14_HYDRONEPHR	60_70	UKBB	DM_HYPOGLYC	3.60789535887848	3.11821323183801	-10.7237488212854	-10.7890813181874	-10.7696938283529	-10.8283090773004	0.581752853153069	0.580941768279155	815.594121876685	1000.18331495204	1061.22939901698	1390.08622337921	5.58328732765582e-10	7.98291936228797e-08	0.989509405647715	0.991393303272939	0.991902952420633	0.993784807652321	160	46867	118	91	58	42	24	13	6	3	0	0	0	0	46158	46185	46218	46234	46252	46263	745	748	751	751	751	751
N14_HYDRONEPHR	60_70	UKBB	DM_IBD	2.14085360255752	1.75324502529034	1.42708934808508	1.10329609469123	0.982802841811907	1.24287692958881	0.284072759476257	0.260745021098173	0.334909069218481	0.460874388191504	0.51057807017394	0.714289808683167	4.83544908710368e-14	1.76823369286349e-11	2.03400584256142e-05	0.0166694157919517	0.0542440475462043	0.081855905218674	4462	20332	3337	2929	2286	1642	1070	465	45	35	18	11	6	2	21177	21585	22228	22872	23444	24049	235	245	262	269	274	278
N14_HYDRONEPHR	60_70	UKBB	DM_NEUROPATHY	3.26379075878826	1.69519426607472	-12.305287860643	2.80232004693902	-12.2810581792911	-12.3750863735273	0.58816607196111	1.0045623607591	1362.93398325567	1.00707348996422	2198.97872494126	2098.52584592511	2.87148353613717e-08	0.0915081521904953	0.992796374633558	0.00539190804070784	0.995543924249361	0.995294871803463	105	10262	81	62	40	23	13	10	4	2	1	1	0	0	9910	9929	9951	9968	9978	9981	372	374	375	375	376	376
N14_HYDRONEPHR	60_70	UKBB	DM_OTHER_WIDE	2.5589571896476	1.72230395471739	1.28696521713528	2.03227725624289	0.554152197841413	1.15414640973661	0.197210607269133	0.221330107305283	0.321860215201734	0.273978359742088	0.580008208140877	0.709214118111207	1.67925958231203e-38	7.16089185412563e-15	6.37392023943793e-05	1.19211132381636e-13	0.339364685343416	0.103660744730843	4265	52784	3248	2751	2051	1403	920	395	65	40	25	17	5	2	52936	53433	54133	54781	55264	55789	800	825	840	848	860	863
N14_HYDRONEPHR	60_70	UKBB	DM_PERIPHATHERO	-11.9251756264936	-11.9317583509283	2.33744294397325	-11.8987051577288	-11.8525978943534	-11.3488852460434	1299.62814975635	1047.91316389387	1.00227479835366	1680.8692945287	2066.98128500863	3287.17104362498	0.99267884432856	0.990915315891366	0.0196934430204107	0.994351902387592	0.995424751492857	0.997245326692425	128	46825	108	83	58	32	16	5	1	1	1	0	0	0	46122	46147	46172	46198	46214	46225	722	722	722	723	723	723
N14_HYDRONEPHR	60_70	UKBB	DM_VITREOUS_BLEEDING	2.69031888516577	-11.2259189122639	-11.2388716138378	-11.3000034198145	-11.2753507463297	-11.144968924236	1.00200531797996	801.91140793355	951.555159893871	1053.77161935231	995.283219515304	2357.85279463831	0.00725439700138404	0.988830817531947	0.990576359593198	0.991444137128057	0.990961129787232	0.996228617179536	114	60096	86	76	54	40	32	8	1	0	0	0	0	0	59038	59048	59070	59084	59092	59116	1085	1086	1086	1086	1086	1086
N14_HYDRONEPHR	60_70	UKBB	DUODENAL_ULCER_UNSPE_ACUTE_CHRONIC_WO_HAEMORRHAGE_PERFORATION	-12.2013074423903	1.45250822462715	-12.2268767966466	-12.1948193532573	1.44950004120887	-12.1691746017518	905.010536183617	0.709156176269125	749.984575061852	879.961075341286	1.00137951267944	1440.36541015767	0.989243285540728	0.0405383977119117	0.986992793694392	0.988942980643568	0.147756043032188	0.993259015418383	400	59993	299	261	206	150	98	47	1	2	0	1	1	0	59002	59040	59095	59151	59203	59254	1091	1090	1092	1091	1091	1092
N14_HYDRONEPHR	60_70	UKBB	E4_ACIDOSIS	4.00908974977249	3.14739547591383	2.70843285489242	-10.6734297408045	-10.644296854444	-10.7241801809971	0.584985237791114	0.71220776951081	1.00283238613124	949.883183442553	934.767146354369	1969.9912536932	7.21565328559766e-12	9.90624952367638e-06	0.00691764162646124	0.991034702220654	0.990914596628099	0.995656521055314	180	43830	150	90	62	43	32	7	5	3	1	0	0	0	43322	43382	43410	43429	43440	43465	533	535	537	538	538	538
N14_HYDRONEPHR	60_70	UKBB	E4_ADRENAL	2.62985641570318	-10.6456846912088	-10.6741049736316	-10.7977022417449	-10.6859891753377	-10.705299630913	1.00212495250208	629.815997133379	768.567354609112	1011.96904097408	1194.62909277011	1806.35489571822	0.0086832382623226	0.986514119926955	0.988919084678029	0.991486739128459	0.992862996447008	0.995271392507788	143	59478	111	82	54	34	19	8	1	0	0	0	0	0	58451	58480	58508	58528	58543	58554	1058	1059	1059	1059	1059	1059
N14_HYDRONEPHR	60_70	UKBB	E4_CA_MET	3.06834106347588	2.77895085089355	2.58601553015686	-10.1123935764928	3.20265360239313	-10.1347642186383	0.712764697951349	0.711581586682339	1.0032172782406	671.603348168268	1.00277092831787	1704.36059558771	1.67103202442056e-05	9.41023941914834e-05	0.00994538936486087	0.98798663249285	0.00140411510177521	0.995255508567964	297	43989	259	135	89	53	31	11	3	3	1	0	1	0	43507	43631	43677	43713	43735	43755	517	517	519	520	519	520
N14_HYDRONEPHR	60_70	UKBB	E4_DIABETES	1.86310555273546	1.25952188369245	1.07707885255305	0.666087840632073	0.547242968380085	0.817015131432711	0.250432499597459	0.249141139060535	0.306695049014971	0.450800342827499	0.50277892297954	0.709032901644254	1.0102748156219e-13	4.29365263867474e-07	0.000444934424605135	0.139523635101111	0.276402422502242	0.249199833806609	4572	56850	3419	3012	2350	1697	1096	472	47	35	19	11	6	2	57027	57434	58096	58749	59350	59974	929	941	957	965	970	974
N14_HYDRONEPHR	60_70	UKBB	E4_DM1	-11.2369719442302	2.0663401951384	2.3027008495478	1.77688972730814	2.5447935011968	-11.2281014658492	738.318318661481	0.709792981779893	0.709676744966019	1.00193467430626	0.70955325694631	1048.1419533509	0.987856917440907	0.00360058301757767	0.00117567022894991	0.0761527358501035	0.000335180926620649	0.991452915859769	285	54357	188	164	137	111	84	41	4	5	4	3	2	0	53573	53597	53624	53650	53677	53720	877	876	877	878	879	881
N14_HYDRONEPHR	60_70	UKBB	E4_DM1NOCOMP	-11.2513059567073	1.97749727808206	1.50537489332547	1.69462605592676	2.45076301396226	-11.21160292927	716.337010601351	0.709863039704379	1.00178651920081	1.00188060802744	0.709376699592788	1051.83623756549	0.987468364643229	0.00534048966346827	0.132918923102978	0.0907518227519954	0.000550677005891059	0.991495448464846	304	54360	203	174	149	121	88	41	3	4	3	3	2	0	53581	53610	53635	53663	53696	53743	877	876	877	877	878	880
N14_HYDRONEPHR	60_70	UKBB	E4_DM1_STRICT	-11.5410505668303	1.94247650037332	-11.5604015602183	-11.5536220656032	-11.5962911054388	-11.5289975370222	1201.58268358619	1.00199104174797	948.123995204558	1062.21295726769	1183.97385934272	1753.7987750176	0.992336536964643	0.0525480365960022	0.990271697135189	0.991321632033826	0.992185339538709	0.994754961050814	157	54406	106	98	80	66	41	20	1	1	0	0	0	0	53583	53591	53609	53623	53648	53669	873	873	874	874	874	874
N14_HYDRONEPHR	60_70	UKBB	E4_DM2	1.88897235877344	1.34847844375353	1.01296705840755	0.708804762488636	0.589072872634282	0.861017475494623	0.250490501805168	0.242584888352009	0.321237866630096	0.450839360044553	0.502784103182383	0.709059275327245	4.6604589173283e-14	2.71651353570263e-08	0.00161422562121003	0.115906684680471	0.241348886440252	0.224629526228987	4466	56786	3347	2930	2292	1634	1063	459	47	35	18	11	6	2	56930	57347	57985	58643	59214	59818	928	940	957	964	969	973
N14_HYDRONEPHR	60_70	UKBB	E4_DM2NOCOMP	1.85122141197043	1.3760332696059	1.10629755561042	0.527253411244858	0.87588289935676	1.01616487606375	0.250542124609786	0.236426734792611	0.306686134052527	0.503178120797359	0.45030077370496	0.709180727647913	1.48089752206001e-13	5.88034551450628e-09	0.000309443920859736	0.294709354304591	0.0517621784663006	0.151894554031815	4528	56966	3453	3002	2309	1582	1004	424	50	37	19	11	7	2	57060	57511	58204	58931	59509	60089	931	944	962	970	974	979
N14_HYDRONEPHR	60_70	UKBB	E4_DM2OPTH	1.03575826322537	0.673915920048845	1.13245052152397	-12.2319866440369	2.34923335096995	-12.3246223419627	1.00557329926347	1.00462014743882	1.00559767595369	1003.90279743496	0.71342389055833	1557.65581282524	0.303001712499845	0.502337340404942	0.26010342252451	0.99027846935677	0.000991598241376532	0.993686972950113	299	10139	241	180	116	73	43	20	3	2	2	1	2	0	9833	9894	9958	10001	10031	10054	361	362	362	363	362	364
N14_HYDRONEPHR	60_70	UKBB	E4_DM2_STRICT	1.74704271119496	1.28559203207788	1.13140918139859	0.769382684660981	0.890729041218689	1.01961144362218	0.265659953277046	0.249080626635864	0.306630475552134	0.4507293382056	0.450270146083611	0.709159628019305	4.82504526152937e-11	2.45176668627947e-07	0.000224418765294813	0.087827122907102	0.0479049871341791	0.150498121271001	4433	57440	3393	2941	2250	1549	979	418	46	36	20	12	7	2	57500	57952	58643	59344	59914	60475	934	944	960	968	973	978
N14_HYDRONEPHR	60_70	UKBB	E4_DMNAS	2.77505686923459	1.64293865190625	0.873981574241032	2.0999587775341	-11.2915797147809	-11.2765410607417	0.45243838415703	0.580302375341438	1.00172297355122	0.709660454903833	602.923106702159	1108.70725115135	8.59353082366931e-10	0.00463770702891822	0.382947491915783	0.00308535399197459	0.98505804406798	0.991884942684963	549	54612	425	370	268	185	100	38	10	5	2	2	0	0	53846	53901	54003	54086	54171	54233	880	885	888	888	890	890
N14_HYDRONEPHR	60_70	UKBB	E4_DMNASNOCOMP	2.80716943209448	1.67999941183256	0.914648497868866	2.1452521878824	-11.2868394328202	-11.2753074879819	0.452408051273518	0.580288916063934	1.00173776715476	0.709676864018925	610.116326104792	1105.80150085216	5.47142229189859e-10	0.0037902741821279	0.361210034858231	0.00250399940905194	0.985240386301613	0.991864509255986	530	54594	410	355	258	178	97	37	10	5	2	2	0	0	53824	53879	53976	54056	54137	54197	880	885	888	888	890	890
N14_HYDRONEPHR	60_70	UKBB	E4_ENDOGLAND	-11.2202273553537	1.7704331742806	1.64133094270992	1.30587116554866	1.35062305788762	-11.142071032819	501.490395796042	0.580217593159184	0.709517201861426	1.00158876462453	1.00132227832367	812.349835943723	0.982149809056773	0.0022783286615462	0.020705779035207	0.192301873130604	0.177388518899834	0.98905667567558	604	59870	454	360	289	199	132	59	6	6	4	2	1	0	58938	59032	59103	59193	59260	59333	1076	1076	1078	1080	1081	1082
N14_HYDRONEPHR	60_70	UKBB	E4_ENDOMETPOSTOP	2.86802785576368	-12.9932349544599	-13.0071329589742	-13.0020217700566	-13.034392782164	-13.0532107413409	0.712794146595427	1533.98385202637	1810.17676533113	2187.53917885345	2487.78136537902	4077.5873275648	5.73052140298432e-05	0.993241794828753	0.994266802303796	0.995257661463327	0.995819611271352	0.997445808833879	373	43886	276	239	166	126	74	31	2	0	0	0	0	0	43496	43533	43606	43646	43698	43741	485	487	487	487	487	487
N14_HYDRONEPHR	60_70	UKBB	E4_ENDONUTRMET	1.75865802309038	1.13388067512715	1.06443413047164	0.939773662364512	0.964737180434163	-1.01347636927028	0.161299246728257	0.163333232818534	0.188836154777783	0.233379807951167	0.237828391007134	1.00189713381576	1.11424910961359e-27	3.8622919399503e-12	1.7322583590282e-08	5.65412390075728e-05	4.98258328630078e-05	0.311749766316192	17480	45228	13067	11308	8771	6359	4381	1973	139	104	65	36	20	1	48924	50683	53220	55632	57610	60018	578	613	652	681	697	716
N14_HYDRONEPHR	60_70	UKBB	E4_FE_DEF	-11.1131469012756	-11.1389032154158	-11.0635806850235	-11.0674173171855	3.5459225854313	-10.9832794878164	1176.49729313619	935.08670197679	1143.5608467956	1565.94256958766	1.00282405531697	1950.42676950342	0.992463326072719	0.990495695537748	0.992280845802815	0.99436093758329	0.000406331729755608	0.995506961372694	105	53490	78	61	41	26	20	11	1	1	1	1	1	0	52632	52649	52669	52684	52690	52699	884	884	884	884	884	885
N14_HYDRONEPHR	60_70	UKBB	E4_FE_DEF_ADVERSE	-11.1041142398872	-11.1277442122105	-11.044732389964	-11.0507241743764	3.47812191696119	-10.963472028705	1149.09400927531	906.723609152972	1106.06557555769	1494.46118395917	1.00238047713008	1900.16278654951	0.992289870667789	0.990208226250639	0.992032773464816	0.994100133246258	0.000520725854435585	0.995396427826052	105	60302	78	61	41	26	20	11	1	1	1	1	1	0	59231	59248	59268	59283	59289	59298	1097	1097	1097	1097	1097	1098
N14_HYDRONEPHR	60_70	UKBB	E4_FLUIDELECTRO	3.17241168292392	2.6116534060888	1.71281560266413	-12.1518417351979	1.34861972880477	-12.0942375145448	0.260403620934996	0.285224060482163	0.581032209537379	765.848907184217	1.00175489123762	1569.13166417401	3.84479812837043e-34	5.36090226041759e-20	0.00319957013571457	0.987340374863374	0.178219585689924	0.993850286713188	1481	46087	1272	796	473	278	158	52	31	17	4	1	1	0	45610	46086	46409	46604	46724	46830	655	669	682	685	685	686
N14_HYDRONEPHR	60_70	UKBB	E4_FLUIDOVER	-10.6772293334414	3.78320077659343	-10.6628397639697	-10.7238796253589	-10.6041472798254	-10.2171353921607	1137.42975929821	0.71223919715594	1361.05865912306	1708.92388726722	2302.87149063082	7643.79068615131	0.992510244036964	1.08607428678962e-07	0.993749256772433	0.99499312877965	0.996325954127621	0.998933501387955	100	43852	87	45	28	17	6	1	2	2	0	0	0	0	43355	43397	43414	43425	43436	43441	508	508	510	510	510	510
N14_HYDRONEPHR	60_70	UKBB	E4_GILBERT	-12.190841754924	-12.176794021418	-12.1716149388491	-12.2020253429368	-12.118068180139	-11.919900734604	2033.60428991095	1539.57126771376	1750.47266722315	2124.86423755348	2540.56471106675	3853.59393790402	0.995216952378678	0.993689428440605	0.994452089675415	0.99541817592323	0.996194238705018	0.997531994872946	113	43673	91	74	54	41	17	10	0	0	0	0	0	0	43215	43232	43252	43265	43289	43296	480	480	480	480	480	480
N14_HYDRONEPHR	60_70	UKBB	E4_GLUCOPANCREAS	3.0698111286291	2.16372755051289	-11.2061473510351	1.63428259543947	-11.2230161390105	-11.3257886836241	0.503570457387791	0.579789270994904	541.738687579363	1.00156229901106	761.303609558888	1328.3505648407	1.08693829624943e-09	0.000190025368541166	0.983496518599005	0.102735673361242	0.98823813934396	0.993197155418614	326	60155	235	203	161	126	78	24	8	4	1	1	0	0	59162	59194	59236	59271	59319	59373	1076	1080	1083	1083	1084	1084
N14_HYDRONEPHR	60_70	UKBB	E4_GOITREMULTINOD	-11.0430545453395	-10.9797270304952	2.64220005137008	3.80059784365004	-11.0134542928018	-11.0846772395464	1096.56157075158	832.123908068888	1.00248392799739	0.711180577134143	1183.88100649291	1536.21012180495	0.991964943847854	0.989472360553287	0.00839754891448274	9.0883109797312e-08	0.992577515522143	0.994242834388467	129	54884	88	74	64	42	31	16	2	2	3	2	0	0	53949	53963	53973	53995	54006	54021	974	974	973	974	976	976
N14_HYDRONEPHR	60_70	UKBB	E4_GOITRENOD	-11.8814897711428	-11.8783897050567	-11.8395699817751	-11.780797127332	-11.7579870109377	-11.6843889980606	1640.68278327341	1218.00072448492	1342.29575436126	1551.27657033356	1534.62642694973	2489.39054810799	0.994221933402586	0.99221886052191	0.992962439480366	0.993940715684686	0.993886835029718	0.996255003313934	132	54901	95	80	70	52	39	20	0	0	0	0	0	0	53966	53981	53991	54009	54022	54041	972	972	972	972	972	972
N14_HYDRONEPHR	60_70	UKBB	E4_HYPERCHOL	1.4225450643977	0.903197048966308	1.28694865271531	1.13921430998639	1.09775473682072	1.37389599512864	0.252925008121074	0.244693118238191	0.238531527135487	0.308563460765009	0.322104350197985	0.451335946274947	1.86180930796404e-08	0.000223249441634814	6.84099466223871e-08	0.000222503100434103	0.000654236892187829	0.00233404639714301	8244	49923	6606	5637	4118	2800	1834	816	62	53	38	23	15	5	50895	51864	53383	54701	55667	56685	604	613	628	643	651	661
N14_HYDRONEPHR	60_70	UKBB	E4_HYPERKALAEMIA	4.42090961106303	3.16060960876792	3.09892540109789	-9.63297573553074	3.80494702683904	-9.24450891897813	0.454801279754434	0.711215555283169	1.00297071038558	781.696316645536	1.00278222743586	1486.81657125889	2.46494425279192e-22	8.83202665932007e-06	0.00200327289332042	0.990167782652443	0.000148006777787724	0.995039062950912	148	43813	118	74	47	24	15	5	8	4	2	1	1	0	43292	43336	43363	43386	43395	43405	543	547	549	550	550	551
N14_HYDRONEPHR	60_70	UKBB	E4_HYPERLIPNAS	2.16686232520337	1.41041728194009	1.06794709237302	0.799034337648774	1.63860811487461	-11.8256515131229	0.454919905677772	0.505647621803368	0.710975180787091	1.00284004904735	0.710586802656426	919.304395597361	1.90572086918817e-06	0.00528174747224627	0.133074454380236	0.425583768781169	0.0211110296042327	0.989736539287109	1311	44868	1041	875	629	410	254	113	12	7	4	3	2	0	44621	44787	45033	45252	45408	45549	505	510	513	514	515	517
N14_HYDRONEPHR	60_70	UKBB	E4_HYPERPARA	-10.4227843975721	2.45580256833831	2.00953020838587	-10.3738174476859	2.66627408043322	-10.3419312141275	602.703866871264	0.709644266041905	1.00188633446341	604.374077132543	1.00158099611393	1227.61518464831	0.986202570250753	0.000538951511986481	0.0448832800198321	0.986305331958335	0.00776627953173175	0.993278374408773	197	59564	159	135	113	69	41	11	4	4	2	1	1	0	58533	58557	58579	58623	58651	58681	1065	1065	1067	1068	1068	1069
N14_HYDRONEPHR	60_70	UKBB	E4_HYPOGLYC	3.51907722133026	3.00859633277123	-11.2964802945321	-11.3440643647701	-11.3167353039307	-11.411855186618	0.580537646179146	0.579880801653953	1025.93968365282	1227.55660367897	1310.44646249793	1780.0086626391	1.3464385726896e-09	2.12221009189345e-07	0.991214780714466	0.992626714760467	0.993109725268353	0.994884698664889	162	60076	119	94	60	45	27	13	6	3	0	0	0	0	59038	59063	59097	59112	59130	59144	1075	1078	1081	1081	1081	1081
N14_HYDRONEPHR	60_70	UKBB	E4_HYPOKALAEMIA	2.34028652199072	2.95195384300434	-12.0993701712852	-12.1212832396422	-12.103308725195	-11.9939442710709	0.711831335504195	0.453142571465301	1221.15645202033	1556.29602145838	1770.6136967717	2945.61270274947	0.00101010099169499	7.29787694915201e-11	0.992094589775079	0.993785702179063	0.994545976924034	0.996751183037618	507	44444	436	273	142	84	52	17	7	5	0	0	0	0	43984	44147	44278	44336	44368	44403	524	526	531	531	531	531
N14_HYDRONEPHR	60_70	UKBB	E4_HYPOOSMNAT	3.62736652633019	2.89153574664357	1.66622953525727	-11.4779400399353	-11.3429923470167	-11.4759738136948	0.343588685588291	0.415002376618025	1.0026039966317	947.383869643744	997.763685254877	2006.72827958688	4.70019520013171e-26	3.22585513283408e-12	0.096532436017911	0.990333541234508	0.990929512010098	0.99543712394431	634	44851	554	352	198	115	60	21	16	7	1	0	0	0	44387	44589	44743	44826	44881	44920	528	537	543	544	544	544
N14_HYDRONEPHR	60_70	UKBB	E4_HYTHYNAS	2.00749535872863	0.973991895417575	0.797126996719176	1.15843183282243	1.19167152150223	0.515316399902424	0.296081999027799	0.358567843806105	0.451160772857379	0.451236643048944	0.450864038670672	1.00165657395935	1.20009101586208e-11	0.00660082482714569	0.0772557343726358	0.0102512240866128	0.00821546536263162	0.606927517325459	3627	56847	2678	2406	1902	1341	929	450	29	20	13	10	6	1	56747	57019	57523	58084	58496	58975	1020	1029	1036	1039	1043	1048
N14_HYDRONEPHR	60_70	UKBB	E4_HYTHY_AI_EXCL	-12.9475137678327	-12.943331942889	-12.9443016733227	1.48272320677825	-12.954977850432	-12.9268713841458	1320.47733812167	990.269634554738	1133.6017939408	1.00168533754128	1344.40178860883	2199.70190130837	0.992176726168084	0.989571536558876	0.990889363378423	0.138812271152633	0.992311512130207	0.995311141148458	468	60037	358	306	242	176	119	48	0	0	1	1	0	0	59054	59106	59170	59236	59293	59364	1093	1093	1092	1092	1093	1093
N14_HYDRONEPHR	60_70	UKBB	E4_HYTHY_AI_STRICT	2.09863021392651	1.14130343127416	0.964250808154595	1.10237256367697	1.36106352272783	0.669104519085557	0.310423745950964	0.359801279579971	0.452139982810363	0.504477997907159	0.451750362604598	1.00205407410292	1.37484289710709e-11	0.00151373053606708	0.0329544517976746	0.0288760389370999	0.00258792756177639	0.504304075599	3497	50603	2591	2328	1837	1300	894	432	28	20	12	9	6	1	50675	50938	51429	51966	52372	52834	806	814	822	825	828	833
N14_HYDRONEPHR	60_70	UKBB	E4_IRON_MET	-12.6614950758735	-12.622335395341	2.19864549544504	-12.6666354114329	-12.7220690508521	-12.698481074204	2077.36743256555	1467.20232163073	1.00335188266905	1930.96830743645	2001.22691883437	3282.34339182599	0.995136946535713	0.993135887153596	0.0284300529545769	0.994766128313471	0.994927774550989	0.996913212448789	203	43689	147	140	114	87	57	23	1	1	1	0	0	0	43265	43272	43298	43325	43355	43389	479	479	479	480	480	480
N14_HYDRONEPHR	60_70	UKBB	E4_LIPOPROT	1.40444895978334	0.885947281990366	1.26878434071752	1.07710779112381	1.13232826863737	1.3066335729758	0.246225905554786	0.238533612411262	0.232822888511791	0.308498590308817	0.307616374379203	0.451292094001717	1.17093951167927e-08	0.000203895727386709	5.04920985356474e-08	0.000480404112040329	0.000232343536101303	0.0037877607454767	8924	50493	7145	6077	4433	2998	1973	877	65	55	40	24	16	5	51598	52666	54310	55745	56770	57866	609	619	634	650	658	669
N14_HYDRONEPHR	60_70	UKBB	E4_LIPOPROTNAS	-12.1067357625949	-12.1259817312004	-12.1429396180627	-12.0617526548531	-11.9923191588187	-11.6971511423105	1793.2837044143	1362.0499453015	1688.94957585194	2480.92425619202	2700.177413762	9156.58528841528	0.994613398792181	0.992896731991261	0.994263546577204	0.996120861698128	0.996456360682218	0.998980736435096	127	43761	109	89	59	32	21	3	0	0	0	0	0	0	43299	43319	43349	43376	43387	43405	480	480	480	480	480	480
N14_HYDRONEPHR	60_70	UKBB	E4_METABO	2.97884634741001	-13.0382128445238	-13.0598685183995	-13.0378935621142	-13.0574745281977	-13.1483714989644	0.58460629772273	1361.41556476281	1617.01271945486	1960.91440384299	2191.04562154445	3208.82040966687	3.47869270052692e-07	0.99235881388685	0.993555923187161	0.994694996726039	0.995245057629795	0.996730620002901	484	43971	357	295	208	155	95	43	3	0	0	0	0	0	43599	43661	43748	43801	43861	43913	496	499	499	499	499	499
N14_HYDRONEPHR	60_70	UKBB	E4_METABOLIA	1.83068609679703	1.01467376477256	1.08526256216656	0.911494691809	0.978096818869322	0.97452211040192	0.170580873922916	0.191887849899819	0.216591636089534	0.283579321233323	0.282792714555397	0.450564372980794	7.19647456144149e-27	1.23763817600349e-07	5.42495148792974e-07	0.00130785975571459	0.000542777309084547	0.0305494816623093	11158	52807	8885	7294	5283	3606	2371	1071	101	71	46	27	18	5	54233	55824	57835	59512	60747	62047	746	776	801	820	829	842
N14_HYDRONEPHR	60_70	UKBB	E4_MG_MET	4.50654843334529	4.14824522900123	3.41716246185531	-9.52954224565256	-9.52913988230714	-9.34634363130242	0.455634184279972	0.50682845810684	1.00344366305671	946.745993070831	1330.56308545578	7038.69258067293	4.56748136170099e-23	2.72954440206624e-16	0.000660586669193442	0.991968969190342	0.994285811263985	0.99894052751893	165	43901	142	82	37	19	8	1	8	5	1	0	0	0	43403	43463	43508	43526	43537	43544	513	516	520	521	521	521
N14_HYDRONEPHR	60_70	UKBB	E4_MINERAL_MET	3.46942524240779	2.67396512899309	2.62873138297568	2.26348832068552	1.6893158443801	-10.3604542208505	0.343998207611803	0.415577381846762	0.505792461929196	0.71098555389274	1.00233386781575	711.029760660452	6.39789737644911e-24	1.24013037218022e-10	2.02255027637505e-07	0.00145459598621057	0.0919148200192457	0.988374391036251	757	44437	607	409	280	191	120	49	16	11	6	2	1	0	44021	44219	44348	44437	44508	44579	550	555	560	564	565	566
N14_HYDRONEPHR	60_70	UKBB	E4_NONTOXIC_THYROID	-12.4479816386551	-12.421177612821	1.57392853406143	2.60005327240451	-12.3778383517484	-12.3482204574018	1324.61853719626	970.070214393795	1.0018968498369	0.709959595601308	1240.04689700367	1799.39385305255	0.992502063122105	0.989783837406743	0.116194569806868	0.000250004547247478	0.992035847884388	0.994524613324691	340	60092	238	207	175	125	98	52	2	2	3	2	0	0	59097	59128	59160	59210	59237	59283	1095	1095	1094	1095	1097	1097
N14_HYDRONEPHR	60_70	UKBB	E4_NUTRIDEF	1.41897165362339	1.41858493760604	0.776810306673945	0.762159470917798	0.981620936906582	-12.1814424975897	0.274976397575415	0.208045759171503	0.321403436922818	0.382298824122757	0.357490880980552	446.89505292643	2.4650199399637e-07	9.19192921134172e-12	0.0156519334700376	0.0461933436355075	0.00603519837935137	0.978253996345148	6473	57020	4639	4127	3235	2399	1643	701	55	43	22	13	8	0	57829	58341	59233	60069	60825	61767	970	982	1003	1012	1017	1025
N14_HYDRONEPHR	60_70	UKBB	E4_OBESITY	1.56739336297638	1.43887616264767	0.91175082323814	0.891051505618983	0.958725266462575	-12.2794034556713	0.275084410279486	0.220799333744515	0.321388382163183	0.382255045861911	0.381572477236141	503.529973329767	1.21318269268372e-08	7.18858341694573e-11	0.0045552047409637	0.0197512914776887	0.0119857365487027	0.980544206054797	5520	57365	3953	3517	2784	2074	1425	598	51	39	21	12	7	0	57881	58317	59050	59760	60409	61236	1000	1012	1030	1039	1044	1051
N14_HYDRONEPHR	60_70	UKBB	E4_OBESITYNAS	1.88316712088028	1.50390912896019	1.16172659565998	1.11291785452595	0.934092436277325	-11.4041124588902	0.250815872727997	0.230685380745384	0.321321527931192	0.412239109847935	0.502762167648267	471.222782730506	5.99616011959678e-14	7.06323214881418e-11	0.000299809493788869	0.00694040865596957	0.063180220470029	0.980692196023392	4719	57450	3521	3036	2266	1532	934	336	49	34	18	9	4	0	57594	58079	58849	59583	60181	60779	1005	1020	1036	1045	1050	1054
N14_HYDRONEPHR	60_70	UKBB	E4_OBESITY_HYPER	1.56678864958223	1.43835533241286	0.912373359658602	0.891133452343893	0.957770270468604	-12.2791361211385	0.27507755688127	0.220794204943358	0.321388916436182	0.382258821022065	0.381577709780168	503.360413381352	1.22789782604309e-08	7.29509223061903e-11	0.00452771263291479	0.0197412045755134	0.0120722005769182	0.980538077184799	5522	57365	3953	3516	2782	2073	1427	599	51	39	21	12	7	0	57883	58320	59054	59763	60409	61237	1000	1012	1030	1039	1044	1051
N14_HYDRONEPHR	60_70	UKBB	E4_PARATHYRO	-11.3852952583303	2.36159530577691	1.92620090177139	-11.3504155520028	2.45951567963624	-11.3473429299528	943.722372140406	0.709635698713204	1.00187793911117	938.576575131784	1.00148220427293	1716.47707679644	0.990374360914228	0.000875038614007854	0.054531511335574	0.990351239493312	0.0140541810694476	0.994725357008419	214	59574	170	147	123	76	49	16	4	4	2	1	1	0	58550	58573	58597	58644	58671	58704	1064	1064	1066	1067	1067	1068
N14_HYDRONEPHR	60_70	UKBB	E4_PCOS_BROAD_EXCLUSIONS	-11.542288705355	-11.5346600475114	1.58577563219379	1.96657503702174	-11.5950943132814	-11.5349859243965	758.675919540198	618.94244966027	1.00181032409869	1.00189298458907	876.282063667716	1403.77915122055	0.987861669963659	0.985131421387688	0.113441967308811	0.0496625164301426	0.989442581162943	0.993443780954303	327	60129	253	177	139	93	63	23	1	1	2	1	0	0	59108	59184	59222	59268	59298	59338	1094	1094	1093	1094	1095	1095
N14_HYDRONEPHR	60_70	UKBB	E4_PCOS_CONCORTIUM	-12.006751667091	-12.0043377859733	-12.0116154867367	-12.0134480321686	-12.0114475810269	-12.0103312297672	3676.96566944679	2670.16551558256	2549.12429068034	1974.51826466266	1357.89196072911	1240.32283468995	0.997394594995751	0.996412940148603	0.996240337469452	0.995145506759621	0.992942278270069	0.992274021056105	187	32240	26	20	32	57	79	120	0	0	0	0	0	0	31980	31986	31974	31949	31927	31886	421	421	421	421	421	421
N14_HYDRONEPHR	60_70	UKBB	E4_PCOS_CONSORTIUM_EXCLUSIONS	2.34708901520696	3.02264700999587	2.33773710284128	2.32455731098114	1.22151783892446	-10.8329338350383	0.452555812788801	0.251075139492585	0.383351441604848	0.452372253577915	0.710030934696178	412.241966377387	2.14516202744558e-07	2.22124941925613e-33	1.07298642056749e-09	2.76801841007525e-07	0.0853647154445785	0.979035525994237	1463	58752	913	766	637	497	430	281	29	27	14	7	2	0	58233	58380	58509	58649	58716	58865	1040	1042	1055	1062	1067	1069
N14_HYDRONEPHR	60_70	UKBB	E4_PHOS_MET	3.82912639561054	3.61522757193505	3.65423922084378	-9.74063849188149	-9.76523359678769	-9.97670706898492	0.712369461251339	0.711492362556562	1.00340489378152	1043.92109290791	984.259562145083	4611.03233031299	7.64988733965807e-08	3.7507857185429e-07	0.000270697204548265	0.992555191820961	0.992083997356413	0.998273650289811	123	43784	102	65	27	18	10	2	5	3	1	0	0	0	43307	43344	43382	43391	43399	43407	493	495	497	498	498	498
N14_HYDRONEPHR	60_70	UKBB	E4_PORBILIR	2.95874228371834	-12.3221542462798	-12.2928018540866	-12.3252857838179	-12.2563509332143	-12.0951213676855	1.00449183011842	1585.88942989275	1788.64295797331	2192.99217015227	2580.70788612403	3960.43210243042	0.00322421113762292	0.993800603295393	0.994516424000917	0.995515668685366	0.996210684489912	0.997563272049804	129	43682	101	82	62	46	20	12	1	0	0	0	0	0	43228	43247	43267	43283	43309	43317	481	482	482	482	482	482
N14_HYDRONEPHR	60_70	UKBB	E4_THYROID	1.76003247724438	1.03915253744849	0.719345980581387	1.25014854624872	0.179104493612217	0.434700941144692	0.322926188743568	0.338622264102915	0.451138554754017	0.412673649492529	0.70941091582221	1.00163976735077	5.02955450835538e-08	0.00214944780734434	0.11082133505003	0.00245049853875969	0.800678322974193	0.66429621135002	3906	57019	2846	2551	2040	1471	1038	501	29	21	13	9	3	1	57032	57327	57838	58407	58840	59377	1018	1026	1034	1038	1044	1046
N14_HYDRONEPHR	60_70	UKBB	E4_THYROIDNASOTH	-11.8203794773489	-11.8340099303041	-11.8305213932208	-11.8179248239353	-11.8889797326055	-11.8003898617486	1462.09338327505	1237.55037393084	1392.28975020309	1768.39817275224	1969.56453106238	4568.64284851045	0.993549525865935	0.992370387406202	0.993220321577846	0.994667903576693	0.995183719235831	0.997939138880977	138	54976	112	80	60	41	22	10	0	0	0	0	0	0	54031	54063	54083	54102	54121	54133	971	971	971	971	971	971
N14_HYDRONEPHR	60_70	UKBB	E4_THYROID_CTRL_EXCLUSION	1.66720385182425	1.17195801825049	0.922979281885352	1.24158575356999	0.202836557596163	0.859189076627333	0.245224061378467	0.231703788065971	0.294850044316207	0.294895994803801	0.503196395940051	0.580229932513967	1.05570296429247e-11	4.23673959820157e-07	0.0017460732344561	2.55088673068468e-05	0.686877452270107	0.138666954783039	7255	52330	5289	4712	3747	2766	1936	918	57	42	27	18	6	3	53386	53963	54928	55909	56739	57757	853	868	883	892	904	907
N14_HYDRONEPHR	60_70	UKBB	E4_THYTOXGOITDIF	-11.876094820186	-11.8946925730266	-11.8408086401754	-11.8517881487411	-11.8231379980501	-11.6846606551072	1764.90393883933	1243.54506535711	1339.7452357345	1604.08195143523	1561.09465717079	4471.48987476259	0.994631049893722	0.99236823247751	0.992948304531648	0.994104869307571	0.993957183158297	0.997915012672367	116	54870	81	75	67	52	35	12	0	0	0	0	0	0	53935	53941	53949	53964	53981	54004	970	970	970	970	970	970
N14_HYDRONEPHR	60_70	UKBB	E4_THYTOXNAS	-12.1201886383921	-12.0795185426655	-12.0679003104212	2.16609604401979	-12.0346457636299	-12.0908645149237	1147.44199784169	856.609854752564	1009.37518742774	1.00230722346396	1165.34359854276	1863.48649113768	0.991572269811846	0.988748971452718	0.990460869187583	0.0306868525159277	0.991760295088069	0.994823119737096	316	55060	242	204	151	110	77	32	0	0	1	1	0	0	54156	54194	54247	54288	54321	54366	978	978	977	977	978	978
N14_HYDRONEPHR	60_70	UKBB	E4_VIT_B_DEF	-12.0886108640254	1.60706342478394	-12.0686951823745	-12.0778992319175	-11.9613129620741	-11.9332249941955	877.809401227079	0.709616554791259	813.154003292256	987.532438945322	1057.77912584199	1558.04428157048	0.989012408510158	0.0235315443420458	0.988158366066612	0.990241810090322	0.990977753939923	0.993888977991853	441	53801	329	281	205	142	98	45	2	2	0	0	0	0	53016	53064	53140	53203	53247	53300	895	895	897	897	897	897
N14_HYDRONEPHR	60_70	UKBB	E4_VIT_DEF	0.580980410783208	1.43197417413691	-13.0008844578853	-12.9867888475007	-12.9490691436861	-12.9304951488535	1.00225392377349	0.503566086939319	820.210806094137	999.521943877758	1135.37806075629	1828.59957695173	0.562134567540159	0.00445976561034587	0.987353530874845	0.989633377396996	0.9909002659813	0.994358001284936	1119	54448	829	710	524	361	233	101	5	4	0	0	0	0	53826	53945	54131	54294	54422	54554	907	908	912	912	912	912
N14_HYDRONEPHR	60_70	UKBB	E4_VIT_D_DEF	1.11444780653094	1.30935895642945	-12.9297255651164	-12.8903349353975	-12.8981800852806	-12.8949708394379	1.00225868278638	0.709742870100056	1049.58221788279	1316.42372253713	1581.83937288055	2768.18675968253	0.266165541834287	0.0650614482863251	0.990171167818849	0.992187291449452	0.993494191071399	0.996283248989986	673	54080	502	425	311	207	125	50	3	2	0	0	0	0	53352	53429	53543	53647	53729	53804	896	897	899	899	899	899
N14_HYDRONEPHR	60_70	UKBB	E4_VOLUME	4.32493503826632	2.44246427625462	2.65660190005903	-11.6352860919326	2.6301028845554	-11.6181487150658	0.236545063780917	0.504830934406837	0.581814080303889	908.81727190768	0.710280884003332	1511.94430727588	1.11453657338597e-74	1.31031692038833e-06	4.96960689474595e-06	0.989785227662169	0.000213144419946934	0.993868920823941	619	44515	492	298	182	121	81	37	29	9	5	2	2	0	44038	44232	44348	44409	44449	44493	575	595	599	602	602	604
N14_HYDRONEPHR	60_70	UKBB	F5_ADO	1.41110050563527	1.39605179862863	1.02588905045271	0.709237541369344	1.16438434128765	1.04166917877362	0.452249955201175	0.338640964092275	0.451645946981474	0.580848926228665	0.450999035677162	0.709261242936004	0.00180741588328014	3.74761349182478e-05	0.0231200365057883	0.222072329738796	0.00982896631077548	0.141922904000347	2907	55517	1824	1618	1402	1155	906	483	22	19	12	9	7	2	55584	55790	56006	56253	56502	56925	994	997	1004	1007	1009	1014
N14_HYDRONEPHR	60_70	UKBB	F5_ALCOHOL	1.83078302500181	0.726820474978757	0.556140142834866	0.126178687611379	0.225904298814304	1.96084406400369	0.452384060729117	0.580618367847996	0.709632406002678	1.00173181434063	1.00153211151985	0.709294013776179	5.18857192569753e-05	0.210641242263847	0.433215148352189	0.899763154441438	0.821544651872616	0.00570099192138428	1397	57166	996	877	708	533	381	174	11	7	5	4	3	2	56580	56699	56868	57043	57195	57402	976	980	982	983	984	985
N14_HYDRONEPHR	60_70	UKBB	F5_ALCOHOLAC	-12.1853118999279	-12.1519874486661	1.4838881253609	-12.164395787225	-12.1379208724345	-12.1740912079404	1100.11323693526	794.183508895799	1.00193236373033	1055.23473782842	1077.87121719313	1730.33729616552	0.991162479363685	0.987791858270591	0.138599580244861	0.99080245533606	0.991015202161575	0.994386389693482	304	56675	215	195	153	114	81	41	1	1	1	0	0	0	55807	55827	55869	55908	55941	55981	956	956	956	957	957	957
N14_HYDRONEPHR	60_70	UKBB	F5_ALCOHOL_DEPENDENCE	-11.7576126154061	1.35359687619826	1.64980872804098	1.83301827432563	-11.7433486180094	3.59724655313989	921.312587851811	1.00217471423269	1.00224839103979	1.00211260715197	892.180649294478	0.709469115911325	0.989817828319774	0.176804506559032	0.0997416009344652	0.0673765427358492	0.989498129093374	3.97114710224288e-07	276	56696	196	159	127	96	74	32	2	3	3	3	2	2	55811	55848	55880	55911	55933	55975	963	962	962	962	963	963
N14_HYDRONEPHR	60_70	UKBB	F5_ALLANXIOUS	1.12299440294645	1.29427376150648	1.53511530548092	1.21177822639846	-12.0383949490588	1.07195884887118	0.451619203194857	0.321307647661338	0.33810857001303	0.503126666180693	412.94068126398	1.00145123958726	0.0128971848652957	5.62186933357482e-05	5.61734818398188e-06	0.0160184311797286	0.976742690872866	0.284436854336958	3278	58817	2487	2092	1548	968	602	256	25	21	13	4	0	1	58534	58929	59473	60053	60419	60765	1049	1053	1061	1070	1074	1073
N14_HYDRONEPHR	60_70	UKBB	F5_ANXIETY	1.03283534302407	1.22495054025145	1.45418492219041	0.763134538520208	-11.9679098896252	-11.9464553681036	0.504022620099671	0.358209038269886	0.382264216770003	0.709364760872349	464.316208336312	862.710263804236	0.0404440767021703	0.000627011077675555	0.000142300208603539	0.282016757202417	0.979436528131992	0.988951577289839	2843	58572	2184	1827	1328	791	468	183	18	15	9	2	0	0	58169	58526	59025	59562	59885	60170	1044	1047	1053	1060	1062	1062
N14_HYDRONEPHR	60_70	UKBB	F5_BEHAVE	2.51871520306134	-12.2584880736277	-12.255094342293	1.54668390498598	2.1019304682581	-12.1167334185268	0.710167665012278	845.146787650596	918.154345242978	1.00158485978563	0.708843112365397	1415.233758081	0.00039016453193742	0.988427435833675	0.98935052664624	0.122531047875209	0.00302390682999727	0.993168876620248	323	60004	198	191	158	132	108	57	4	2	3	3	2	0	59043	59050	59083	59109	59133	59184	1082	1084	1083	1083	1084	1086
N14_HYDRONEPHR	60_70	UKBB	F5_BIPO	-11.1590360667082	-11.2209551808681	-11.17371098793	-11.1606648142586	2.85070770507181	-10.9490290057912	1202.55491907553	877.618886761341	981.344931877136	1062.38422392208	1.0018574649814	1656.84352920656	0.992596184446444	0.989798780419772	0.990915387075261	0.991618137626082	0.00443525602135487	0.994727324903516	111	54081	70	65	56	43	37	17	0	0	0	1	1	0	53183	53188	53197	53210	53216	53236	939	939	939	938	938	939
N14_HYDRONEPHR	60_70	UKBB	F5_DELIRIUM	2.92091755653181	1.66806413782614	2.48225764691172	-10.2115722402497	-10.0265296199515	-9.86143807639414	0.580293922424092	1.00144461359685	1.00151840871995	722.701485756245	1190.75859130763	10301.473892546	4.81569742369019e-07	0.0957815706150239	0.0131938226766888	0.988726486815506	0.993281662037585	0.999236197842289	252	58896	231	131	56	31	12	1	5	2	1	0	0	0	57880	57980	58055	58080	58099	58110	1032	1035	1036	1037	1037	1037
N14_HYDRONEPHR	60_70	UKBB	F5_DEMENTIA	2.30034090826596	-11.6163242554765	-11.6973414048586	-11.7093609685271	-11.9227185256855	NA	0.709571262560933	680.42017616533	979.493891964719	1585.46963341271	2437.94034783096	0	0.00118746345320415	0.986378952469901	0.990471705492892	0.994107340055446	0.996097970517193	NA	273	59215	263	160	73	31	11	0	2	0	0	0	0	0	58234	58337	58424	58466	58486	58497	989	991	991	991	991	991
N14_HYDRONEPHR	60_70	UKBB	F5_DEMENTIA_INCLAVO	2.27549652368013	-11.5994100865761	-11.6819097144645	-11.6879539742529	-11.8998874824829	NA	0.709469895001961	664.397899178924	954.372952533467	1547.50216354936	2362.8557139599	0	0.00133978176180175	0.986070816747677	0.990233815166295	0.993973805283777	0.995981685929953	NA	273	60177	263	160	73	31	11	0	2	0	0	0	0	0	59107	59210	59297	59339	59359	59370	1078	1080	1080	1080	1080	1080
N14_HYDRONEPHR	60_70	UKBB	F5_DEMENTIA_U	2.15865414015487	-10.5387000877497	-10.6580606769234	-10.649451727808	-10.8498288927077	NA	1.00167042359791	505.173436971231	772.19258711322	1244.89190864205	2171.10683660915	0	0.0311575863581653	0.98335609990362	0.988987679749001	0.99317456445689	0.996012690493876	NA	156	60224	152	91	37	16	5	0	1	0	0	0	0	0	59139	59200	59254	59275	59286	59291	1088	1089	1089	1089	1089	1089
N14_HYDRONEPHR	60_70	UKBB	F5_DEMNAS	2.17453776640538	-11.5447764014998	-11.6633187978364	-11.6611757749726	-11.8624458669899	NA	1.00175506650316	848.420805128908	1297.78697978263	2094.84048591616	3660.71735498545	0	0.0299517397511604	0.989143224050735	0.992829442063594	0.995558504753863	0.997414483302505	NA	156	58581	152	91	37	16	5	0	1	0	0	0	0	0	57604	57665	57719	57740	57751	57756	980	981	981	981	981	981
N14_HYDRONEPHR	60_70	UKBB	F5_DEPRESSIO	1.41387646482518	1.39879010755607	1.03942923141928	0.723451558319562	0.95947154385749	1.0648491906544	0.452201162136722	0.338620037758521	0.451663504650277	0.580862458388865	0.503398626317357	0.709265868000563	0.00176808019685941	3.61417286053664e-05	0.0213726778690785	0.212956005499259	0.0566518133781722	0.133267654157335	2892	55485	1821	1614	1389	1138	892	477	22	19	12	8	6	2	55542	55749	55974	56225	56471	56886	992	995	1002	1006	1008	1012
N14_HYDRONEPHR	60_70	UKBB	F5_MENTORG	-11.5786865701423	2.08545263481803	-11.5820680190401	-11.5935066646852	-11.5115206542248	-11.4697209545815	1254.71144043514	1.00161368739513	1137.12001970278	1335.14447401876	1586.49402167837	3637.83241461965	0.992637092617782	0.0373339951801519	0.991873334993253	0.993071788177999	0.994210640644626	0.997484354125982	107	57958	88	76	53	37	25	5	1	1	0	0	0	0	57013	57025	57048	57064	57076	57096	963	963	964	964	964	964
N14_HYDRONEPHR	60_70	UKBB	F5_MOOD	1.40855330892474	1.39206663726421	1.01824462272292	0.695012740393527	1.15054030744819	1.02061021199442	0.452229809320249	0.338650551336155	0.451645607225214	0.580843218816793	0.450980419466544	0.709265179321546	0.00184141573460302	3.94583466040257e-05	0.0241633948454814	0.231478785002899	0.0107353342738959	0.150159463428419	2921	55500	1826	1624	1410	1166	915	493	22	19	12	9	7	2	55579	55781	55995	56239	56490	56912	994	997	1004	1007	1009	1014
N14_HYDRONEPHR	60_70	UKBB	F5_NEUROTIC	1.05202907137063	1.20975272893502	1.41855827690011	1.07648308649748	-12.99773421131	0.796314862170786	0.451587942958082	0.321276892796794	0.338039832903934	0.503147122025496	606.255406778972	1.0014681692398	0.0198261542115741	0.000166248038852344	2.71163071697884e-05	0.0323952250377695	0.98289516775285	0.426527735143449	3547	58856	2638	2241	1692	1087	715	330	25	21	13	4	0	1	58693	59090	59639	60244	60616	61001	1047	1051	1059	1068	1072	1071
N14_HYDRONEPHR	60_70	UKBB	F5_ORGANIC	2.57126299120709	1.39591853227904	1.30983349849565	-11.2225874168447	-11.2003792887062	-11.0677296497738	0.450896820282299	0.709092077675476	1.00141074613552	705.405776032272	943.24342364953	2733.13671233671	1.18026233099275e-08	0.0489990639482689	0.190877291594024	0.987306665449146	0.990525881781688	0.996769006674198	564	60019	511	325	168	93	49	8	8	3	1	0	0	0	59017	59203	59360	59435	59479	59520	1047	1052	1054	1055	1055	1055
N14_HYDRONEPHR	60_70	UKBB	F5_PANIC	-11.111545059538	2.18526771591643	2.85442179130535	2.1713942765822	-11.1813924709887	-11.0988509221353	743.258937850913	0.709673874975789	0.580073456068837	1.00157619157431	822.063571288487	1276.75603226466	0.988072259117805	0.00207518104271525	8.61939609809897e-07	0.0301604266999421	0.989147815745795	0.993064070161435	239	56712	176	150	118	73	49	26	6	6	4	1	0	0	55765	55791	55823	55868	55892	55915	1004	1004	1006	1009	1010	1010
N14_HYDRONEPHR	60_70	UKBB	F5_PHOBANX	1.6286806697227	2.13316229608102	-11.367676922568	1.62679123513036	-11.4141554175221	-11.4657049934022	1.00235863244438	0.580257547154462	575.741580890834	1.00167171896057	721.946387881956	1016.32544051833	0.104194897198106	0.000236702783290093	0.984247264871181	0.10435953902415	0.987385768336775	0.990998833073887	408	56804	304	260	203	146	104	50	5	4	1	1	0	0	55898	55942	55999	56056	56098	56152	1005	1006	1009	1009	1010	1010
N14_HYDRONEPHR	60_70	UKBB	F5_PSYCH	1.81377344785652	1.09639951323076	1.13953575511698	0.603953564805339	1.17679865866217	-0.385162782984476	0.210513905166487	0.221445362887013	0.24334901887084	0.358855774021534	0.273485426029939	1.00167433159383	6.93750518523779e-18	7.37928110708211e-07	2.8309060821835e-06	0.0923754705905275	1.68526249995405e-05	0.700593838036921	8506	52626	5803	5080	4173	3203	2421	1174	69	48	33	21	15	1	54411	55134	56041	57011	57793	59040	849	870	885	897	903	917
N14_HYDRONEPHR	60_70	UKBB	F5_PSYCHDEV	2.92282903010545	3.56815837722623	-11.4287330449091	-11.4016330687481	-11.3581285916437	-11.5169933855355	1.00269329808144	0.580930006996214	1071.90588633795	1230.47333719848	1179.13559130999	2081.92059647203	0.00355713474235798	8.14126847844677e-10	0.991493062035885	0.99260686392808	0.992314424765636	0.995586198456934	101	60290	69	55	51	40	28	12	4	3	0	0	0	0	59220	59234	59238	59249	59261	59277	1098	1099	1102	1102	1102	1102
N14_HYDRONEPHR	60_70	UKBB	F5_PSYCH_INCLAVO	1.81377344785652	1.09639951323076	1.13953575511698	0.603953564805339	1.17679865866217	-0.385162782984476	0.210513905166487	0.221445362887013	0.24334901887084	0.358855774021534	0.273485426029939	1.00167433159383	6.93750518523779e-18	7.37928110708211e-07	2.8309060821835e-06	0.0923754705905275	1.68526249995405e-05	0.700593838036921	8506	52626	5803	5080	4173	3203	2421	1174	69	48	33	21	15	1	54411	55134	56041	57011	57793	59040	849	870	885	897	903	917
N14_HYDRONEPHR	60_70	UKBB	F5_SCHIZO	2.6747433097143	2.21822740272393	-11.1532453433985	-11.1532352736086	2.48769776627196	-10.990968289232	1.00273285336498	1.00221710551383	867.877536919161	960.108188842507	1.00134251892317	1460.14840368592	0.00764284531064173	0.0268755753012723	0.989746528812124	0.990731467362354	0.0129783631666509	0.993994143971239	140	60184	95	78	67	57	41	21	2	1	0	0	1	0	59134	59151	59162	59172	59188	59208	1093	1094	1095	1095	1094	1095
N14_HYDRONEPHR	60_70	UKBB	F5_SEXDYS	2.45413810814019	-11.9421844783902	-11.9304752625456	-11.9009915452225	1.69792933739294	-11.7072187784255	1.00254446987542	952.26907824204	1022.67336728128	1056.74084678338	1.001277573485	1316.77355473365	0.0143687750978716	0.98999417802974	0.990692114993583	0.991014432043585	0.0899307957077525	0.992906232041162	173	59890	96	98	88	78	76	40	2	1	1	1	1	0	58884	58882	58892	58902	58904	58940	1081	1082	1082	1082	1082	1083
N14_HYDRONEPHR	60_70	UKBB	F5_SLEEP	2.63528505462476	-11.1710561128064	-11.1939242895375	2.68136218997496	2.99830673314724	-10.9510351909351	1.00218077064739	776.874734679402	903.27737775286	1.00142900368312	1.00121965497825	1898.76073876679	0.00854978052361267	0.988527228845922	0.990112416206263	0.00741658860973194	0.0027475605852983	0.99539825461712	131	59918	94	83	59	44	23	11	2	1	2	2	1	0	58872	58883	58907	58922	58943	58955	1081	1082	1081	1081	1082	1083
N14_HYDRONEPHR	60_70	UKBB	F5_SOMATOFORM	-11.9833606697463	1.55527790739235	-11.9900313438213	-11.9687182436671	-11.9793365908427	-12.0211918748556	1211.52040373102	1.00194074838133	862.680209916159	1007.27728276843	914.06844606737	1310.03044945417	0.992108112639606	0.120598744939281	0.988910893292577	0.990519561046878	0.989543612238116	0.992678499344965	252	56591	152	144	139	109	101	66	1	1	0	0	0	0	55688	55696	55701	55731	55739	55774	1002	1002	1003	1003	1003	1003
N14_HYDRONEPHR	60_70	UKBB	F5_STRESSOTH	-11.6023343069368	2.30205688631282	-11.5763143643732	-11.5369598175097	-11.5275844814975	-11.5574567216105	1449.94831394909	1.00208691532011	1135.01650706739	1345.58375924721	1328.62562484451	1972.49163093394	0.993615479577377	0.0216037886134172	0.991862318909941	0.993159066262104	0.993077383039742	0.995324966975244	116	56591	72	70	58	41	30	17	1	1	0	0	0	0	55632	55634	55646	55663	55674	55687	1002	1002	1003	1003	1003	1003
N14_HYDRONEPHR	60_70	UKBB	F5_SUBSNOALCO	1.80465603887693	1.17292026495736	1.30719723018912	0.778182418631424	1.42311617925498	-11.511616778971	0.296089824535517	0.294362826418186	0.307083019447584	0.451242170315564	0.338283452380089	480.065649069767	1.09463890675942e-09	6.7591812356127e-05	2.07354891370732e-05	0.0846115050471207	2.5892632996862e-05	0.980869155789805	3926	58052	2567	2349	1995	1580	1191	527	35	25	17	13	9	0	58367	58585	58939	59354	59743	60407	1009	1019	1027	1031	1035	1044
N14_HYDRONEPHR	60_70	UKBB	F5_SUBSTANCE	1.69507108702667	0.99610711951132	1.05539213637433	0.529747546124615	1.18707471015126	1.08534494307047	0.275016019198808	0.283202522267266	0.306870853377971	0.45097964275689	0.337924637321922	0.709422545087676	7.11382744041949e-10	0.000435967199743189	0.000583422705645759	0.240130946803332	0.000443346700785307	0.126041695780213	4873	58507	3266	2969	2487	1944	1443	648	39	28	19	15	11	2	59052	59349	59831	60374	60875	61670	1023	1034	1043	1047	1051	1060
N14_HYDRONEPHR	60_70	UKBB	F5_TOBAC	1.89003047940617	1.17673934158186	1.31184971591925	0.781179261011053	1.42937724512971	-11.5213728729392	0.285072147468312	0.294372402572056	0.307104268779343	0.451253716092755	0.338290021950431	487.290884536662	3.35669785377365e-11	6.40281599582395e-05	1.94009937941528e-05	0.0834284165751236	2.38621370650981e-05	0.981136792411112	3895	58034	2541	2330	1980	1567	1185	524	36	25	17	13	9	0	58344	58555	58905	59318	59700	60361	1008	1019	1027	1031	1035	1044
N14_HYDRONEPHR	60_70	UKBB	FALLS	1.69623611590444	1.33302694508739	0.699486544498153	0.908069360690087	0.444618461134848	1.29120936010655	0.284218587850565	0.256286388653029	0.412170238744145	0.450746329018494	0.579709387075446	0.579613597583517	2.40077989311882e-09	1.97880444421629e-07	0.0896812269248006	0.0439475531462187	0.443100631947255	0.0259000493953765	4724	57052	3634	3111	2276	1532	1039	479	37	29	15	9	6	3	57140	57663	58498	59242	59735	60295	965	973	987	993	996	999
N14_HYDRONEPHR	60_70	UKBB	FEMHER_UNILATERAL	2.94841722079124	-11.0138087928819	-11.0437879164849	-11.0199516165363	3.27356768452687	-10.9656648496837	1.00306550374903	784.339145370769	841.580433885871	1066.24318053899	1.00212827972699	1831.04202756712	0.00328841514834562	0.988796352631066	0.989529919397596	0.991753764167296	0.00108841431916913	0.99522169221044	121	45523	90	84	69	47	28	10	1	0	1	1	1	0	44833	44839	44854	44876	44895	44913	720	721	720	720	720	721
N14_HYDRONEPHR	60_70	UKBB	FEMINGHER_BILATERAL	1.48264745087185	-12.6200819198394	-12.6176369118613	1.42684900981131	-12.5766558631718	-12.6144455889131	1.00295540777415	864.009234697985	970.187996760585	1.00244500275979	1209.67990142926	1713.28413398125	0.139333240581513	0.988346177238371	0.989623522526096	0.154629252103301	0.991704798307609	0.99412544583594	315	45627	240	207	165	122	75	35	1	1	1	1	0	0	44976	45009	45051	45094	45141	45181	725	725	725	725	726	726
N14_HYDRONEPHR	60_70	UKBB	FEMNINGHER_UNILATERAL	2.94841722079124	-11.0138087928819	-11.0437879164849	-11.0199516165363	3.27356768452687	-10.9656648496837	1.00306550374903	784.339145370769	841.580433885871	1066.24318053899	1.00212827972699	1831.04202756712	0.00328841514834562	0.988796352631066	0.989529919397596	0.991753764167296	0.00108841431916913	0.99522169221044	121	45523	90	84	69	47	28	10	1	0	1	1	1	0	44833	44839	44854	44876	44895	44913	720	721	720	720	720	721
N14_HYDRONEPHR	60_70	UKBB	FG_CARDMYO	3.54171079805257	-11.434290196109	-11.4674199793789	-11.4077709458511	-11.5231244346395	3.08455768186367	0.581793331616578	798.592268780774	974.347323121976	1110.73474363034	1208.81707443985	1.00201591175181	1.14633364552516e-09	0.988576233133836	0.990609646160353	0.991805492403119	0.992394230665416	0.00208148894630032	167	48951	120	103	70	56	32	24	3	0	0	0	1	1	48258	48275	48308	48322	48346	48354	737	740	740	740	739	739
N14_HYDRONEPHR	60_70	UKBB	FG_CEREBVASC	0.570614435823762	1.13960413681144	0.399773242536208	-13.6368164589406	-13.6206491173161	1.98446535061544	1.00738511751783	0.586946614154417	1.00554422291461	1399.11030292242	1479.81041425648	1.004957252823	0.571100639764696	0.0521878979555972	0.690947892269513	0.992223320051912	0.992656118591307	0.0483048849939231	1368	23183	1126	850	604	400	260	116	4	4	1	0	1	1	23189	23465	23711	23915	24055	24199	232	232	235	236	235	235
N14_HYDRONEPHR	60_70	UKBB	FG_CVD	1.86738763013968	1.32984205928525	0.918331895061379	0.189880793674848	0.771838501901912	1.15211255914837	0.188927222834361	0.182213634955019	0.239753823306144	0.387749751668124	0.299731882938383	0.386120279858231	4.87635509083861e-23	2.91517959024011e-13	0.000127980993654203	0.624346675898673	0.0100212143235647	0.00284676245231292	14129	29949	10498	9126	7103	5227	3629	1662	98	65	35	22	19	7	33121	34493	36516	38392	39990	41957	361	394	424	437	440	452
N14_HYDRONEPHR	60_70	UKBB	FG_DISVEINLYMPH	2.16028291169474	1.4486585061487	0.945507624934314	0.564410756357821	1.53511129340765	-12.5859690161234	0.35109145377951	0.367478518025113	0.509419536562002	0.713734624099637	0.456460105441856	809.122874551363	7.6007318265235e-10	8.07516336977191e-05	0.0634465731164837	0.429069365095182	0.000770783649436637	0.987589344308435	2406	23035	1792	1568	1279	930	663	321	23	15	9	6	5	0	23363	23587	23876	24225	24492	24834	263	271	277	280	281	286
N14_HYDRONEPHR	60_70	UKBB	FG_DOAAC	0.957427772578084	2.10243590574326	2.31901972282798	1.47916060084669	-12.346948307674	3.12042067626248	1.00714233361094	0.460437802508104	0.512325202248239	1.00620136805236	1157.08838540268	1.00619378618232	0.341788172091065	4.96723066484637e-06	5.99798419119531e-06	0.141549752272549	0.991486171150578	0.00192729972045317	751	22531	624	490	327	203	118	38	11	10	5	1	1	1	22414	22548	22711	22835	22920	23000	233	234	239	243	243	243
N14_HYDRONEPHR	60_70	UKBB	FG_HYPERTENSION	1.83908478862434	1.32323520997471	1.01995761440155	0.727910312814551	0.899355398792946	1.44098671053516	0.222722237110485	0.212953529560147	0.273821175686133	0.365129810193903	0.344127960083943	0.416601282635193	1.49002004773977e-16	5.17422172947349e-10	0.000195389502484826	0.0461995227924176	0.00896376328828096	0.000542364323581297	9846	28208	7407	6498	4949	3637	2466	1066	71	50	29	18	15	6	30257	31166	32715	34027	35198	36598	319	340	361	372	375	384
N14_HYDRONEPHR	60_70	UKBB	FG_OTH	2.7198718845575	2.46223865981123	1.24088205667618	1.66460718196554	0.78968877110891	-11.1564265824203	0.305978930138642	0.274347304319618	0.584737240703427	0.584331036293754	1.00371175622953	755.853506843832	6.16156929148366e-19	2.83618328792449e-19	0.0338277393356989	0.00438927375063368	0.431417409143482	0.988223621057831	1608	23688	1311	1040	721	454	272	95	30	21	7	4	1	0	23641	23912	24231	24498	24680	24857	314	323	337	340	343	344
N14_HYDRONEPHR	60_70	UKBB	FG_OTHHEART	1.64249169305144	1.39121816538964	1.02727995068674	1.26422518094775	0.48917077685348	0.452671229614695	0.26715649551619	0.234865078307847	0.327685288262991	0.363782868771097	0.582931871686167	1.00342624427011	7.84409374009949e-10	3.15202579641686e-09	0.00171878119277099	0.000510436224960583	0.401381775435031	0.651899054458564	5907	28269	4872	3915	2701	1746	1054	458	53	39	20	11	4	1	28899	29856	31070	32025	32717	33313	352	366	385	394	401	404
N14_HYDRONEPHR	60_70	UKBB	FG_PULMHEART	2.40807367724211	1.45161538654645	1.45923397572055	-11.8403313464424	1.09051802040186	-11.8209709672237	0.451538811478035	0.57996992661264	0.70940378479393	645.95268030069	1.00128446759259	1110.50514128271	9.65830460471894e-08	0.0123175147950693	0.0396875288968333	0.985375571829811	0.276101375999963	0.991506935210706	883	59376	729	468	318	213	150	63	11	6	3	1	1	0	58462	58723	58873	58978	59041	59128	1057	1062	1065	1067	1067	1068
N14_HYDRONEPHR	60_70	UKBB	FIBRO_COMORB	1.36396965289211	1.46840274029756	1.5659996237832	0.685117554937212	1.11945853895498	1.00174486724694	0.462820994505922	0.334335908447735	0.351289020391603	0.58812179305815	0.458969136260041	0.714470045895597	0.0032079209086288	1.12313579590132e-05	8.27793523625421e-06	0.244049507662457	0.014725054516034	0.160891063922161	3958	20609	2565	2285	1952	1580	1242	686	27	24	17	9	7	2	21726	22006	22339	22711	23049	23605	249	252	259	267	269	274
N14_HYDRONEPHR	60_70	UKBB	G6_AD_WIDE	2.15700402580601	-11.496272658062	-11.4931738821625	-11.4609384402072	-11.3985966089151	NA	1.00164801530428	828.849362292589	1134.99965551737	1685.19481323799	2990.99432126562	0	0.031282929302164	0.988933568900311	0.991920641353845	0.994573662778392	0.996959291373505	NA	152	60252	149	93	49	21	5	0	1	0	0	0	0	0	59159	59215	59259	59287	59303	59308	1095	1096	1096	1096	1096	1096
N14_HYDRONEPHR	60_70	UKBB	G6_AD_WIDE_EXMORE	2.50106348833029	-11.6509131284407	-11.6461416330837	-11.6272834333798	-11.5075776574977	NA	1.0038483028707	1055.28936258581	1468.806057863	2225.78095355097	3859.55642477043	0	0.0127213727530383	0.991191141326985	0.993673651339188	0.995831940368542	0.997621046583935	NA	152	35829	149	93	49	21	5	0	1	0	0	0	0	0	35372	35428	35472	35500	35516	35521	459	460	460	460	460	460
N14_HYDRONEPHR	60_70	UKBB	G6_ALZHEIMER	2.17776454341018	-11.4958137127977	-11.4945898943267	-11.46233960054	-11.3998676591564	NA	1.00165454751463	842.938912655472	1135.81092541233	1686.38426379113	2993.00428240115	0	0.0296925746639685	0.989118964826431	0.991925417289817	0.994576827135498	0.996960994522621	NA	149	60255	146	91	49	21	5	0	1	0	0	0	0	0	59162	59217	59259	59287	59303	59308	1095	1096	1096	1096	1096	1096
N14_HYDRONEPHR	60_70	UKBB	G6_ALZHEIMER_EXMORE	2.52080580564398	-11.6663252620728	-11.6635080333495	-11.6440897048238	-11.52103891133	NA	1.00387003830611	1080.3788511728	1481.50780867579	2244.38130872907	3885.61678304153	0	0.0120359757411662	0.991384318657449	0.993718536750943	0.995860508334475	0.997634237724463	NA	149	35827	146	91	49	21	5	0	1	0	0	0	0	0	35370	35425	35467	35495	35511	35516	459	460	460	460	460	460
N14_HYDRONEPHR	60_70	UKBB	G6_ALZHEIMER_INCLAVO	2.17776454341018	-11.4958137127977	-11.4945898943267	-11.46233960054	-11.3998676591564	NA	1.00165454751463	842.938912655472	1135.81092541233	1686.38426379113	2993.00428240115	0	0.0296925746639685	0.989118964826431	0.991925417289817	0.994576827135498	0.996960994522621	NA	149	60255	146	91	49	21	5	0	1	0	0	0	0	0	59162	59217	59259	59287	59303	59308	1095	1096	1096	1096	1096	1096
N14_HYDRONEPHR	60_70	UKBB	G6_BELLPA	-11.9529841548396	-11.9663966834308	-11.9456039528722	-11.9905061736672	-11.9547523604467	-12.1122204128546	1396.24600105489	993.771910824701	1191.93733886377	1369.49220759783	1417.79959021992	2067.12138199624	0.99316955248909	0.990392591768416	0.992003729473341	0.993014259249329	0.993272392391019	0.995324852014725	172	54393	124	104	80	59	40	24	0	0	0	0	0	0	53475	53495	53519	53540	53559	53575	966	966	966	966	966	966
N14_HYDRONEPHR	60_70	UKBB	G6_CARPTU	1.12269419647996	1.35456277478926	-0.0427222285098146	0.832396495413208	-12.958304547314	0.830139852635709	0.710284214217452	0.451115542316203	1.00176133076356	0.709704294601963	659.450389657696	1.00157341254988	0.11396341626683	0.00267599710574554	0.965982839016825	0.240844765961161	0.984322451007466	0.407197354589027	1453	55000	936	884	761	662	514	282	9	7	4	3	1	1	54538	54590	54713	54812	54960	55192	970	972	975	976	978	978
N14_HYDRONEPHR	60_70	UKBB	G6_CERCYST	1.59591060802412	2.28565105307531	-12.0594876505621	-12.0807226426981	-12.1056749497481	2.6744654886516	1.00237291754663	0.580630600234022	880.996974883809	1012.32956118883	1006.55872810305	1.00133722974057	0.111354911560636	8.26793941339747e-05	0.989078533976016	0.990478601365214	0.990404237701033	0.00756495566998341	483	58063	371	244	194	143	98	42	3	3	1	1	1	1	57153	57280	57330	57381	57426	57482	1019	1019	1021	1021	1021	1021
N14_HYDRONEPHR	60_70	UKBB	G6_CPETAL	1.98288070754719	0.804786352855788	2.80343431561682	-11.2329079074528	2.18143256995768	-11.1710414846056	0.709728353410638	1.00153012886923	0.451412784888341	565.262848664253	0.708933578591489	978.928679856625	0.00520832369812297	0.421652976496422	5.28645376876542e-10	0.984145475034771	0.00209051819463186	0.990895140507887	511	59958	383	278	205	155	106	46	7	7	7	2	2	0	58998	59103	59176	59226	59275	59335	1081	1081	1081	1086	1086	1088
N14_HYDRONEPHR	60_70	UKBB	G6_DEGENOTH	-11.2288508941581	2.06158469377938	-11.2727177127436	-11.3324871829427	3.09221396141762	-11.3395083261103	878.097400625647	1.00145471222397	1141.42682054912	1403.64683632716	1.00165836300048	2205.8028791359	0.989797165344055	0.0395335279139621	0.992120229653794	0.9935582668698	0.00202123371582679	0.995898283180542	162	59386	134	82	40	29	18	11	2	2	1	1	1	0	58335	58387	58429	58440	58451	58458	1077	1077	1078	1078	1078	1079
N14_HYDRONEPHR	60_70	UKBB	G6_DEMYEL	3.21461631512407	-11.1184114544003	2.64759682436879	-11.1492083315959	-11.1027570446112	-11.1578059308333	1.00237682629472	938.640641502915	1.00227122012672	1173.17678633322	1093.63431427572	1532.85808656743	0.00134129864288537	0.990549097279714	0.00825161320369766	0.9924174707561	0.991899882673626	0.994192180903499	114	60129	60	54	56	45	33	21	2	1	1	0	0	0	59089	59095	59093	59104	59116	59128	1092	1093	1093	1094	1094	1094
N14_HYDRONEPHR	60_70	UKBB	G6_DIABETNEUR	3.877903459686	2.30235748110248	-10.714849689756	3.34495058909761	-10.6784481353657	-10.7967345607128	0.58120326103059	1.0016040398575	823.714801488004	1.00246793129876	1366.17139007276	1293.06514962906	2.51999592078751e-11	0.0215236669920388	0.989621441751908	0.000847745857513937	0.993763533472755	0.993337963119161	105	54392	81	62	40	23	13	10	4	2	1	1	0	0	53433	53452	53474	53491	53501	53504	979	981	982	982	983	983
N14_HYDRONEPHR	60_70	UKBB	G6_DISBROTHUNS	-11.0637258465061	-11.0109885584692	-10.9928368417901	-10.9818521469295	-11.04228952589	-11.1217444283766	955.847006446093	810.855028879049	994.798683118961	1102.53206528457	1154.61318031621	1698.93250412006	0.990764862086857	0.989165476622029	0.991183305282089	0.992052743256304	0.992369446170064	0.994776835002545	138	57854	111	69	49	38	23	10	0	0	0	0	0	0	56869	56911	56931	56942	56957	56970	1012	1012	1012	1012	1012	1012
N14_HYDRONEPHR	60_70	UKBB	G6_DYSTON	-11.1123481322515	3.00823078597793	2.71375275337326	-11.0726966011313	-11.0310485306125	3.47368166612088	1100.4309720386	0.709501360342885	1.00162012354766	1114.63919893126	1161.75619901029	1.00171582299345	0.991942956398111	2.23596964282308e-05	0.00674124885006711	0.992074037616678	0.992424080829341	0.000524871135962697	107	58613	80	70	48	36	25	15	3	3	1	0	1	1	57598	57608	57630	57642	57653	57663	1039	1039	1041	1042	1041	1041
N14_HYDRONEPHR	60_70	UKBB	G6_EPIPAROX	1.07209404538125	1.12788358730683	0.121806086165492	0.879136214473646	0.830242091934843	-12.0774452709333	0.451930686025628	0.32155703296731	0.580307062855819	0.451058788736564	0.450483034508044	416.555212591767	0.0176799671408819	0.000452220497105802	0.833746214933011	0.0512894321277534	0.0653284078618959	0.976869675650705	3527	54944	2360	2095	1780	1423	1087	587	20	18	12	10	5	0	55097	55362	55677	56034	56370	56870	994	996	1002	1004	1009	1014
N14_HYDRONEPHR	60_70	UKBB	G6_EPLEPSY	1.62891476610046	2.43995904045763	-11.7571969845753	-11.7754103513591	-11.8225450420498	-11.8303159049037	1.00225767447322	0.503281810916738	713.394838476938	848.775656497439	831.874181162628	1498.13927601902	0.104110260924542	1.2465144724439e-06	0.986850954331685	0.988930977624468	0.988660895077874	0.993699432048175	385	53590	292	227	173	126	90	38	4	4	0	0	0	0	52715	52780	52834	52881	52917	52969	964	964	968	968	968	968
N14_HYDRONEPHR	60_70	UKBB	G6_FACOTH	-12.0372445824998	-12.0328733015747	-12.0461522548346	-12.0644768497616	1.71899922017337	-12.1625521080331	1175.91720803054	803.644419121516	934.777855130322	1010.89048140157	1.00147754427396	1460.25990725464	0.991832618987305	0.988053814744431	0.989718227883325	0.990477869280491	0.0860773215880371	0.993354470462832	273	54406	188	168	133	113	81	47	0	0	0	0	1	0	53524	53544	53579	53599	53631	53665	967	967	967	967	966	967
N14_HYDRONEPHR	60_70	UKBB	G6_HEADACHE	1.78107159377159	-12.1141380675542	-12.1250734169329	1.17636435463269	-12.1499073814871	2.62399480162779	1.00302887072726	718.227946961552	727.675484158974	1.00198257868784	721.666953567824	0.709954969397416	0.0757834908170117	0.986542955477414	0.986705665604397	0.240380312156116	0.986567535731636	0.000219021471920366	457	53352	261	255	246	219	198	106	2	1	2	2	2	2	52591	52597	52606	52633	52654	52746	955	956	955	955	955	955
N14_HYDRONEPHR	60_70	UKBB	G6_HEMIPLE	1.58149934774455	1.11997390499834	2.69048605666904	-11.1800922109335	2.67294900519491	-11.1806847889677	1.001933231472	1.00150020920891	0.580297876481889	726.472384819773	0.708926321156901	1151.18765090907	0.114462761477933	0.263440497948015	3.54550323150826e-06	0.987721390316333	0.000162973938171053	0.992250824166144	356	59844	287	204	137	95	65	29	4	5	5	2	2	0	58835	58918	58985	59027	59057	59093	1074	1073	1073	1076	1076	1078
N14_HYDRONEPHR	60_70	UKBB	G6_HYDROCEPH	-11.186543061373	3.34827452596756	-11.1580306725042	3.09528844930251	-11.1093477222752	-11.0789234263157	1088.22029174174	0.58024892613978	1008.04183461591	1.00185457373793	1621.34765088092	2805.54673077632	0.991798156245429	7.90786325645028e-09	0.991168383791243	0.00200454134814072	0.994532999961504	0.996849213423987	135	57846	114	72	44	31	16	4	1	3	1	1	0	0	56852	56894	56922	56935	56950	56962	1014	1012	1014	1014	1015	1015
N14_HYDRONEPHR	60_70	UKBB	G6_MIGRAINE	-12.9897018496087	1.50845361866562	1.33055033362099	0.790464271973409	-12.9953392704184	-13.0209421661032	1113.93201546283	0.580548731520811	0.710097346379314	1.00206448543824	951.87792606881	1299.75127980245	0.990695978278972	0.009368009413883	0.0609638362361337	0.430208022224219	0.989107365353828	0.992006905392438	914	53601	560	500	431	367	298	176	6	6	3	1	0	0	52987	53047	53116	53180	53249	53371	962	962	965	967	968	968
N14_HYDRONEPHR	60_70	UKBB	G6_MYONEU	-10.219260919528	2.32750784627692	2.70036846581313	-10.1735315269817	-10.1874634783681	-10.1720646673783	690.716127767909	1.0016190354486	1.00160900558532	785.832646544639	689.496743039709	1465.55054812062	0.988195594804972	0.0201391318560366	0.00701712332941408	0.989670730749869	0.988211511995732	0.994462102862678	102	60244	78	65	47	27	23	10	2	2	1	0	0	0	59168	59181	59199	59219	59223	59236	1098	1098	1099	1100	1100	1100
N14_HYDRONEPHR	60_70	UKBB	G6_NERPLEX	0.720460612265461	0.867155044525922	0.623531012075253	0.613559371531316	0.538543213037237	0.425895704103186	0.504473288951195	0.338237728866132	0.412200426089525	0.450964261735212	0.450338293412408	0.70911319835383	0.153250351585914	0.0103549803545161	0.130358698602482	0.173655980117093	0.231749756936444	0.548104260996334	4190	56091	2732	2507	2195	1912	1501	781	20	19	14	10	6	2	56522	56747	57059	57342	57753	58473	1007	1008	1013	1017	1021	1025
N14_HYDRONEPHR	60_70	UKBB	G6_NEUATR	-11.046771976415	-11.0500042103437	-11.0181548717775	-11.0081009341982	-10.9953379402336	-11.2119134494475	911.660295347267	796.122158548343	943.14738081559	1264.59043535607	1408.3697200131	3089.837150972	0.990332108169045	0.988925889595151	0.990679064717169	0.99305460280999	0.993770867735768	0.997104768772702	135	60255	113	73	45	27	19	6	0	0	0	0	0	0	59177	59217	59245	59263	59271	59284	1100	1100	1100	1100	1100	1100
N14_HYDRONEPHR	60_70	UKBB	G6_NEUINFL	2.77802172072374	2.26722688445757	-11.128657112994	-11.155103072895	-11.140945409814	-11.1252839130461	1.00189354336456	1.00157246284718	901.704269180416	1077.68273284733	1110.64187285867	1780.56054349196	0.00555811575054915	0.0235945819683999	0.990152915336625	0.99174123764879	0.991996484664398	0.995014696611121	126	59911	91	73	58	43	29	13	2	1	0	0	0	0	58849	58867	58882	58897	58911	58927	1095	1096	1097	1097	1097	1097
N14_HYDRONEPHR	60_70	UKBB	G6_NEURO	1.31686113503318	1.20846697448936	0.855563697188786	0.318398223348065	0.399439355022507	0.324176280484634	0.276206004365412	0.217581382081593	0.284238176933755	0.413044044907201	0.382315754981214	0.580149516077464	1.86361842222397e-06	2.79058774804301e-08	0.00261227159621717	0.440791223385864	0.296120427785181	0.57631148071449	8265	49315	5703	4932	4069	3309	2540	1342	51	42	23	13	9	3	51004	51775	52638	53398	54167	55365	822	831	850	860	864	870
N14_HYDRONEPHR	60_70	UKBB	G6_NEURODEG	1.51144336190572	1.23067427946116	-11.2153858571717	-11.2164532068336	2.78088613629357	-11.3202000735681	1.00162384071926	1.00134173549119	708.287515887859	967.188290204914	1.00148484707397	2175.42165101022	0.13130057225805	0.21906233814767	0.987366416768196	0.990747164399902	0.00549031850915657	0.995848082096153	322	60179	288	183	94	52	27	12	3	2	1	1	1	0	59124	59229	59318	59360	59385	59400	1086	1087	1088	1088	1088	1089
N14_HYDRONEPHR	60_70	UKBB	G6_NEUROOTH	1.99740073000097	1.56493046766058	-11.1994788811528	-11.2147932152185	-11.2552868461254	2.97895363671441	1.00216135074845	1.00185450035207	656.007956498108	762.134821202575	879.535150701308	1.00152539111038	0.0462512690775148	0.118280055824377	0.986379041375175	0.98825957403132	0.989789862865829	0.00293546347008343	276	57939	211	150	122	85	55	25	2	1	0	0	1	1	56979	57040	57068	57105	57135	57165	1023	1024	1025	1025	1024	1024
N14_HYDRONEPHR	60_70	UKBB	G6_OTHNEU	1.27434094648548	1.77317310010113	-0.0486227921309815	0.368479229415835	0.46251371897219	2.0070823272399	0.580652646959708	0.357896203623399	1.0015230557732	1.00153815052342	1.00131547858668	0.708831333053455	0.0281872779987606	7.25411535892414e-07	0.961278834021349	0.712937865384303	0.644148665559578	0.00463248366082084	1576	59050	1235	913	712	476	316	140	9	8	4	3	3	2	58329	58651	58852	59088	59248	59424	1053	1054	1058	1059	1059	1060
N14_HYDRONEPHR	60_70	UKBB	G6_PARKINSON	2.37424920236493	-11.688882810295	-11.6884949369765	-11.7075509233851	2.24542733231893	-11.7322713188184	0.709475302363339	652.709030858158	746.188483534896	1097.93645246231	1.00123763643921	1678.67105429387	0.000818427974166849	0.985712039811732	0.987502235051027	0.991492133188144	0.024919280666301	0.994423611513129	267	60081	228	177	128	61	45	18	3	1	1	1	1	0	59036	59087	59136	59203	59219	59246	1081	1083	1083	1083	1083	1084
N14_HYDRONEPHR	60_70	UKBB	G6_PARKINSON_EXMORE	2.69771269482451	-12.1978417980428	-12.204519250323	-12.2246830872926	2.58216419715817	-12.2674382111404	0.71246407298248	983.481867271214	1152.7014412947	1657.20993965485	1.00285274852004	2631.83862021234	0.000152812148190279	0.990104321741393	0.991552352412613	0.994114326010569	0.0100292587988086	0.996280940620334	267	35598	228	177	128	61	45	18	3	1	1	1	1	0	35173	35224	35273	35340	35356	35383	461	463	463	463	463	464
N14_HYDRONEPHR	60_70	UKBB	G6_PARKINSON_INCLAVO	2.37424920236493	-11.688882810295	-11.6884949369765	-11.7075509233851	2.24542733231893	-11.7322713188184	0.709475302363339	652.709030858158	746.188483534896	1097.93645246231	1.00123763643921	1678.67105429387	0.000818427974166849	0.985712039811732	0.987502235051027	0.991492133188144	0.024919280666301	0.994423611513129	267	60081	228	177	128	61	45	18	3	1	1	1	1	0	59036	59087	59136	59203	59219	59246	1081	1083	1083	1083	1083	1084
N14_HYDRONEPHR	60_70	UKBB	G6_PLANTAR	-12.4621866191719	-12.4676461535107	1.64525174235232	-12.4540860410914	-12.4476084423413	2.89157856944033	1499.31201798757	1063.92498139405	1.00206706827278	1288.16655395292	1274.65124389631	1.00174749673785	0.99336811038402	0.99065017282558	0.100619454387883	0.992286115378928	0.992208381086286	0.0038951021409345	285	54349	197	183	163	133	94	41	1	1	1	0	0	1	53469	53483	53503	53533	53572	53625	967	967	967	968	968	967
N14_HYDRONEPHR	60_70	UKBB	G6_POLYNEU	2.25181771559484	2.24961964563115	1.7807984446877	2.2284991404604	-10.8942832640848	-10.8065338771914	0.580604566852198	0.450567018134497	0.709378689596728	0.70930479884614	553.0317153939	826.167166736895	0.000105145014201907	5.94905859130946e-07	0.0120606904090509	0.00167908387133327	0.984283327671585	0.989563709360424	485	60036	383	314	207	130	84	38	10	8	3	2	0	0	59060	59129	59236	59313	59359	59405	1068	1070	1075	1076	1078	1078
N14_HYDRONEPHR	60_70	UKBB	G6_POLYOTHUNS	2.71894676406116	2.21495634277581	1.30187877458285	2.5028296648465	-11.2594435101403	-11.1873047304331	0.503712194307035	0.502967945296152	1.00160591219108	0.709386000125697	752.463863579305	1091.56273337988	6.7456232079752e-08	1.0638456750292e-05	0.193672465720646	0.00041845389044427	0.988061352396538	0.991822713268124	404	59974	317	258	171	106	68	30	9	6	2	2	0	0	58987	59046	59133	59198	59236	59274	1065	1068	1072	1072	1074	1074
N14_HYDRONEPHR	60_70	UKBB	G6_POSTVIRFAT	2.58494458529724	-12.0227792570747	-11.9703742928812	-12.0156764509876	-12.0459056459789	3.4532388903686	1.0026445954116	1108.64011061077	1186.173486612	1370.85911583711	1304.5177642648	1.00197126090128	0.00993376294567356	0.99134741578373	0.9919482142929	0.993006575321227	0.992632445632763	0.000568014072994511	193	57766	129	115	104	81	59	24	1	0	1	1	1	1	56819	56833	56844	56867	56889	56924	1010	1011	1010	1010	1010	1010
N14_HYDRONEPHR	60_70	UKBB	G6_RLS	-12.0065815836354	-11.9765175737884	-11.9753885488635	-11.9766942938096	-12.0513435494195	-11.8729707134676	1417.86485236768	1058.70929178972	1311.43628680101	1652.43288730863	1749.33840318632	3322.39196347527	0.993243536881334	0.990974222355841	0.992714213461054	0.994217050584048	0.994503347734449	0.997148668801317	138	60293	112	101	66	42	28	8	0	0	0	0	0	0	59220	59231	59266	59290	59304	59324	1099	1099	1099	1099	1099	1099
N14_HYDRONEPHR	60_70	UKBB	G6_ROOTPLEXOTHUNS	-12.562906924802	0.715532732664773	2.05434316865753	0.568706668311226	1.7603172161983	-12.5625088193118	726.639794379878	0.709453338292397	0.412209109958226	1.00166547967048	0.579688718477683	1200.73057211743	0.98620602641664	0.313181320739654	6.23667622811286e-07	0.57019721484165	0.00239215562765483	0.991652374642385	1044	54954	747	634	517	399	262	112	8	10	9	4	3	0	54259	54372	54489	54607	54744	54894	984	982	983	988	989	992
N14_HYDRONEPHR	60_70	UKBB	G6_SLEEPAPNO	1.7699964309563	1.17653196635715	0.738693804287138	1.07352310206079	1.49951141242133	1.18386751539333	0.504746763962058	0.503755967617911	0.709737119411323	0.70977424275563	0.579944302432315	1.00146070029302	0.000453697120439213	0.0195162900689672	0.297968765696801	0.13041045177492	0.00972060599498646	0.237149852829385	1203	53724	841	750	610	438	292	147	11	8	4	5	4	1	53107	53198	53338	53510	53656	53801	968	971	975	974	975	978
N14_HYDRONEPHR	60_70	UKBB	G6_SLEEPAPNO_INCLAVO	1.75334447383328	1.16283407069809	0.722319472826404	1.06204026104877	1.48876055415044	1.17112979414299	0.504198220000068	0.503367987376782	0.709466581600745	0.709498551873106	0.579681470284658	1.00130725106241	0.000506131159401718	0.0208822134641135	0.308622702126301	0.134422259101446	0.0102216657004409	0.242161642283556	1203	59736	841	750	610	438	292	147	11	8	4	5	4	1	59009	59100	59240	59412	59558	59703	1078	1081	1085	1084	1085	1088
N14_HYDRONEPHR	60_70	UKBB	G6_SLEEPDISOTH	0.835016645296709	0.869614262123151	0.350213645943098	0.571122254255796	1.24258939680471	-12.078251295554	0.710366866460751	0.503722765829459	0.709671105046058	0.709625867508684	0.50304787195431	570.539049762793	0.239805772989797	0.0842800159891847	0.621668342673823	0.420922612308654	0.0135067143943371	0.983110129881361	1774	53826	1154	1069	924	760	565	299	10	9	7	6	4	0	53469	53554	53699	53863	54058	54324	967	968	970	971	973	977
N14_HYDRONEPHR	60_70	UKBB	G6_SPINOTH	-10.2935514212958	3.09528596897485	2.49384012409145	-10.2484855464635	-10.3276608275373	-10.2231934484078	630.884280267586	0.709708069247637	1.00183328488547	856.29637254459	1011.08536851314	1255.01114223244	0.986982238073375	1.29261832661448e-05	0.0128003346388619	0.990450837539916	0.991850205639102	0.993500585189034	140	57800	109	62	52	26	16	11	2	2	1	0	0	0	56814	56861	56871	56897	56907	56912	1015	1015	1016	1017	1017	1017
N14_HYDRONEPHR	60_70	UKBB	G6_TIA	1.09483794615522	0.506194053453728	-12.1132345933701	1.28353100895761	1.30911180768638	-12.181023511034	1.00197951342021	1.00152976040591	628.26895686947	1.00155893640276	1.00132537486678	1345.55741795389	0.27453652825541	0.613263256123154	0.984617473143645	0.200006453259551	0.191084012125419	0.992777032242676	536	58245	431	371	283	179	120	55	2	1	2	2	1	0	57327	57387	57475	57579	57638	57703	1021	1022	1021	1021	1022	1023
N14_HYDRONEPHR	60_70	UKBB	G6_TRINEU	-10.8385732553061	-10.8293795279023	-10.7963080415086	-10.813774700815	-10.8226819137526	-10.7236486556193	1043.81205094436	742.705259274388	986.894926198248	1401.95280930645	1221.73039594287	2015.86515429169	0.991715199251803	0.988366463738465	0.991271577698116	0.993845685628945	0.992932043029476	0.995755572576321	100	54380	77	68	42	26	20	9	0	0	0	0	0	0	53434	53443	53469	53485	53491	53502	969	969	969	969	969	969
N14_HYDRONEPHR	60_70	UKBB	G6_ULLNLE	-12.1226418037529	-12.1187254294178	-12.1324719706818	-12.1330060196226	-12.176011999117	-12.1530755540212	1187.73719213326	849.709868384544	965.532963952266	1139.05411689615	1180.32541923285	1589.15101779305	0.991856531172428	0.98862080284174	0.989974389591988	0.991501233371006	0.991769320964659	0.993898215635562	234	54369	161	152	120	93	67	37	0	0	0	0	0	0	53476	53485	53517	53544	53570	53600	966	966	966	966	966	966
N14_HYDRONEPHR	60_70	UKBB	G6_XTRAPYR	1.32395106053536	1.15302746834943	1.00377422434552	-12.075668287651	1.44371205453573	1.5595501389951	0.709568972460864	0.579837722876901	0.709005341848771	616.098506008648	0.708781756695933	1.00118270627264	0.062062000968045	0.0467525783735806	0.156848749984921	0.98436228570695	0.0416608427267011	0.11930252396954	893	59468	697	599	448	295	227	101	9	7	4	2	3	1	58594	58692	58843	58996	59064	59190	1061	1063	1066	1068	1067	1069
N14_HYDRONEPHR	60_70	UKBB	G6_XTRAPYROTH	-12.0205722007247	0.516536047987798	0.745291191359682	-11.9889171457381	1.09234987818709	-11.9887155525054	737.532556600811	1.00146412853823	1.00136575216979	707.017523677868	1.00119534923817	1075.67000359177	0.986996364728998	0.606007459058359	0.456710306064745	0.986470896171989	0.275252775192986	0.991107483729312	547	58901	410	374	289	208	163	72	3	3	2	1	1	0	57991	58027	58112	58193	58238	58329	1044	1044	1045	1046	1046	1047
N14_HYDRONEPHR	60_70	UKBB	GOUT	0.263047054687318	1.24818857351819	0.95833283636383	0.789999859258877	0.811485138274328	-11.3082724339141	1.00248868671277	0.451679315241625	0.58081781239317	0.709898721117284	0.709563818365932	493.577783282386	0.793017668589015	0.00571956508461678	0.0989487655787689	0.265779472379839	0.252773215447026	0.98172140844271	1244	52108	890	800	643	504	389	169	11	12	7	4	2	0	51577	51667	51824	51963	52078	52298	874	873	878	881	883	885
N14_HYDRONEPHR	60_70	UKBB	GOUT_COMORB	1.84632457209452	1.23076422574642	1.1525748778749	0.615758868065755	0.677156034432599	1.48099836291625	0.214589692692697	0.214873939064236	0.248412861794634	0.366234355014044	0.364691474632735	0.387756732081812	7.70010692422227e-18	1.01715527657425e-08	3.48822063005409e-06	0.0926998622190901	0.0633408218558057	0.000133776258664129	10862	25785	8087	7123	5492	4042	2762	1214	78	53	33	19	15	7	28173	29137	30768	32218	33498	35046	309	334	354	368	372	380
N14_HYDRONEPHR	60_70	UKBB	GOUT_IDIOP_NOS	1.79753223867556	1.79080549223047	0.913135928718232	2.25560291231278	1.67683368903973	-10.4600385268153	0.504302142634408	0.38238688452904	0.709523511312159	0.450912336157143	0.709405769810031	487.864814209523	0.000364695844459482	2.82390199950456e-06	0.19810452111362	5.66476470573802e-07	0.0180926817152212	0.982894310837983	895	59918	709	608	433	271	155	66	16	13	7	7	2	0	59023	59124	59299	59461	59577	59666	1065	1068	1074	1074	1079	1081
N14_HYDRONEPHR	60_70	UKBB	GOUT_NOS	1.84933820206426	1.85459712382873	0.978779168516981	2.34114327694526	1.77103504002152	-10.4632122326489	0.505087838258815	0.383237565369646	0.709975301096428	0.451605038477173	0.709849104504825	504.688040177933	0.000250822174658239	1.30304809962005e-06	0.168014980100107	2.1711822848948e-07	0.0125976371855849	0.983459410922626	874	52334	698	595	422	263	146	64	16	13	7	7	2	0	51607	51710	51883	52042	52159	52241	887	890	896	896	901	903
N14_HYDRONEPHR	60_70	UKBB	H7_AMBLYANOPSIA	-12.0045615113079	-11.984551714239	-11.9924821831091	-12.1070600909666	-12.0599075840992	-11.9684485480654	1078.04673713765	860.001520632851	1067.28986676906	1586.61732976984	1777.97996078151	2766.65761998448	0.991115360759268	0.988881439085823	0.991034848796469	0.993911611580697	0.994588049081542	0.996548394546624	204	58055	178	137	90	44	28	15	0	0	0	0	0	0	57044	57085	57132	57178	57194	57207	1037	1037	1037	1037	1037	1037
N14_HYDRONEPHR	60_70	UKBB	H7_ASTIGMATISM	-11.945949072612	-11.9427785732241	-11.9692267343559	-12.046664351437	-12.0135370848475	-11.9776056952788	731.867813911305	720.098432227748	1223.84110487	2607.51528024379	2896.43672728409	4134.02708681518	0.986977067544022	0.986767750922062	0.992196773798998	0.996313803652368	0.996690627422714	0.997688275115685	437	58799	415	248	99	21	11	3	0	0	0	0	0	0	57754	57921	58070	58148	58158	58166	1067	1067	1067	1067	1067	1067
N14_HYDRONEPHR	60_70	UKBB	H7_BLEPHAROCHALASIS	-11.9817320228705	1.7588926074934	-11.928257882144	-11.9337249060818	-11.8696717357514	-11.9714647657935	1343.67505837682	1.00164332189899	1165.48015368393	1257.54003011116	1256.20091214497	2100.68171065817	0.992885249867708	0.0790872264955606	0.991834089477859	0.992428398527382	0.992461009377156	0.995453002158169	159	54377	123	115	82	70	48	18	1	1	0	0	0	0	53416	53424	53457	53469	53491	53521	996	996	997	997	997	997
N14_HYDRONEPHR	60_70	UKBB	H7_BLINDANDVISIMPAIRMENT	1.60494532907233	1.05979921962076	1.92873723718181	-11.55015903351	-11.5671886955053	-11.5527385739736	1.00195540551497	1.0016161142198	0.709139456020162	773.656604560779	814.328571319705	1307.96825107886	0.109196937632908	0.290014765584095	0.00653159120053177	0.988088576784723	0.988666772551846	0.992952709758916	341	58175	265	225	179	113	72	35	3	3	2	0	0	0	57203	57243	57289	57355	57396	57433	1045	1045	1046	1048	1048	1048
N14_HYDRONEPHR	60_70	UKBB	H7_CATARACTOTHER	-0.0281973214259677	0.392476207002953	-0.548867307816801	-0.0603921543218805	-0.507370110505513	0.677018632989993	0.580488813450625	0.357696153597171	0.709190602662767	0.709209642183964	1.00127780573797	1.00126886083531	0.961257887408321	0.272539326936135	0.438969331774496	0.932138829834977	0.612349458648063	0.498938634523706	4629	51776	4025	3322	2188	1342	745	258	13	11	4	3	1	1	51489	52192	53326	54172	54769	55256	878	880	887	888	890	890
N14_HYDRONEPHR	60_70	UKBB	H7_CATARACTSENILE	0.625968298942306	0.124535905577868	-13.9712037123938	-0.131748275127833	-13.9718230644074	-13.9761853263937	0.503645174113782	0.502980810092984	751.530494105482	1.00150960863406	1223.16110543289	2252.49016696483	0.213913677635668	0.804447207573546	0.985167912989639	0.895340483834595	0.990886188714029	0.995049340902071	3082	51074	2773	2197	1344	721	381	124	9	5	1	1	0	0	50499	51075	51928	52551	52891	53148	875	879	883	883	884	884
N14_HYDRONEPHR	60_70	UKBB	H7_CHALAZION	-12.2448940129886	-12.2105596690163	-12.2507126514578	1.88441483413384	-12.1909897471896	-12.2129524768211	1376.36940844515	982.622372003291	1109.07945166354	1.00164563801466	1176.94681129353	1528.02401265981	0.99290169997698	0.990085340428977	0.991186875111688	0.0599285563928448	0.991735541085945	0.99362286037865	206	54330	138	124	105	97	69	43	1	1	1	1	0	0	53401	53415	53434	53442	53470	53496	996	996	996	996	997	997
N14_HYDRONEPHR	60_70	UKBB	H7_CHOROIDRETINA	0.932599118651666	0.332685699502984	0.32410099946331	0.342103693191226	1.1668894174574	1.45721882749741	0.50350249844611	0.502869117187292	0.579755302110368	0.70910541063837	0.50240008988641	0.708890118876638	0.0639937473510053	0.508243553223692	0.576140783622112	0.62949052818384	0.0201990487189629	0.0398177811983644	2572	57754	2049	1773	1334	901	573	256	15	11	9	6	5	2	57250	57526	57965	58398	58726	59043	1012	1016	1018	1021	1022	1025
N14_HYDRONEPHR	60_70	UKBB	H7_CONJUNCTIVA	1.08855385825337	0.366846264562356	0.739290513495912	0.608566749397104	0.13485702138063	0.262652402886114	0.580911397926241	0.580085337456511	0.5029824289702	0.579945112016113	0.708845076398453	1.00129721222884	0.0609480089918763	0.527125199302191	0.141612191520527	0.294015993638397	0.84911406613641	0.793080812224271	2017	56656	1347	1301	1188	1029	801	427	13	10	8	4	2	1	56280	56326	56439	56598	56826	57200	1033	1036	1038	1042	1044	1045
N14_HYDRONEPHR	60_70	UKBB	H7_CONJUNCTIVITIS	1.61574441404629	0.465817816408474	0.517869650207774	0.635518484979234	-0.178649462014803	0.59458919200573	0.581116338614187	0.709483508824559	0.709311275714208	0.709288723851656	1.00125754497505	1.00135840005229	0.00542895191738415	0.51146448881168	0.465327779314011	0.370255934514742	0.858389150831009	0.552657529874488	1304	56383	838	814	771	694	557	309	9	6	5	3	1	1	55812	55836	55879	55956	56093	56341	1028	1031	1032	1034	1036	1036
N14_HYDRONEPHR	60_70	UKBB	H7_CONJUNCTIVITISACUNONATOPIC	1.61574441404629	0.465817816408474	0.517869650207774	0.635518484979234	-0.178649462014803	0.59458919200573	0.581116338614187	0.709483508824559	0.709311275714208	0.709288723851656	1.00125754497505	1.00135840005229	0.00542895191738415	0.51146448881168	0.465327779314011	0.370255934514742	0.858389150831009	0.552657529874488	1304	56383	838	814	771	694	557	309	9	6	5	3	1	1	55812	55836	55879	55956	56093	56341	1028	1031	1032	1034	1036	1036
N14_HYDRONEPHR	60_70	UKBB	H7_CORNEALDYSTROPHY	-10.9631410910459	-10.953136038909	-10.9222723557512	-10.9747746544174	-10.8907656417689	-10.7142049368556	779.263297435711	684.390315383179	1283.94101022957	1667.04955818338	1902.65350944983	6614.26180238636	0.98877525414203	0.98723102171322	0.993212610778232	0.994747282730834	0.995432943377738	0.998707536046012	129	58877	125	86	29	15	7	2	0	0	0	0	0	0	57819	57858	57915	57929	57937	57942	1062	1062	1062	1062	1062	1062
N14_HYDRONEPHR	60_70	UKBB	H7_CORNEALOTH	-12.5025362796981	2.13951213826894	-12.4877263411325	-12.5383829777481	-12.4961513885154	-12.6283625589737	1081.84711424773	0.579813124746156	1099.98095449467	1286.66653619912	1324.16894298614	2052.72403075096	0.990779326864947	0.000224251455229112	0.990942070420829	0.992224851133101	0.992470493793365	0.995091443464561	386	59099	310	249	152	110	77	37	3	3	0	0	0	0	58105	58166	58263	58305	58338	58378	1067	1067	1070	1070	1070	1070
N14_HYDRONEPHR	60_70	UKBB	H7_DIPLOPIA	-12.0319448252332	-12.0459325077326	-12.0376879831277	-12.05008733994	-12.0877702957869	-12.1030530185086	1231.38300729763	961.325053147829	1128.70426477285	1412.77743523321	1788.90319896648	2564.27161333097	0.992203928267924	0.990002328531272	0.991490682179327	0.993194637860413	0.994608667530602	0.996234095000972	187	57958	152	121	88	54	28	16	0	0	0	0	0	0	56953	56984	57017	57051	57077	57089	1040	1040	1040	1040	1040	1040
N14_HYDRONEPHR	60_70	UKBB	H7_ECTROPION	-12.0719911150237	-12.0686149923797	-12.0959395301225	-12.1084883185963	-12.0023926803917	-11.9555547382469	1379.98194323737	1049.24903886183	1326.23628129499	1771.42007911858	1875.14804254508	3990.60274178027	0.993020247455823	0.990822818135745	0.992722993832785	0.994546126712543	0.994892958740314	0.997609599629719	109	54406	101	88	53	29	16	4	0	0	0	0	0	0	53418	53431	53466	53490	53503	53515	996	996	996	996	996	996
N14_HYDRONEPHR	60_70	UKBB	H7_ENTROPION	2.21701708589333	-11.5907853043445	-11.5848328198045	-11.5801397100225	-11.5390946603176	-11.4490977393534	1.00189822368092	801.659387072988	892.627878127312	1187.20056886458	1393.69322941997	2458.69310312758	0.0269102878767817	0.988464194912762	0.989645069360392	0.99221743282812	0.99339398363068	0.996284601239513	136	54454	120	98	75	43	23	6	1	0	0	0	0	0	53474	53496	53519	53551	53571	53588	995	996	996	996	996	996
N14_HYDRONEPHR	60_70	UKBB	H7_EPIPHORA	-11.9235768809979	-11.9086880180623	-11.8847944416998	-11.8783116451442	-11.856382771209	-11.9013717001118	1176.25332400808	855.42696394342	934.84662107695	1080.14247499416	1044.23820987402	1777.58755208427	0.991912052634332	0.988892738005862	0.989856690553124	0.9912258515264	0.990940935298828	0.994658012891191	204	54410	157	142	116	85	60	29	0	0	0	0	0	0	53462	53477	53503	53534	53559	53590	995	995	995	995	995	995
N14_HYDRONEPHR	60_70	UKBB	H7_EYELIDDIS	0.973179790270179	1.28297190569929	-13.0807379993803	-13.0614038190626	0.126200304816793	1.62154635210494	0.709767380777033	0.450612066105558	655.043543912493	750.689667351946	1.00128337338365	0.708793681261309	0.170335997150034	0.00441089546548858	0.984067890792314	0.98611814294742	0.899701409159499	0.0221517875229176	1322	55173	995	887	699	537	401	183	8	7	3	3	3	2	54486	54594	54782	54944	55080	55298	1006	1007	1011	1011	1011	1012
N14_HYDRONEPHR	60_70	UKBB	H7_EYELIDINFLAMMATION	-12.9570098950663	0.531614408911744	0.751605905858506	-12.9165049000706	-12.8783018205254	-12.8568891559295	1208.63269822477	1.00160040838748	1.00164223409098	1038.27683386138	1071.71799769118	1748.76122061148	0.991446532808886	0.595581658774725	0.453029716320894	0.99007430996885	0.990412449048021	0.994134007076667	540	54634	397	378	311	259	177	79	2	2	1	0	0	0	53776	53795	53862	53914	53996	54094	999	999	1000	1001	1001	1001
N14_HYDRONEPHR	60_70	UKBB	H7_EYELIDNAS	-13.1200272222803	1.58000558557787	-13.1284237514609	-13.1160014675211	-13.1101674813502	1.67253598363385	1500.62136403095	0.709373914816582	1218.44806077019	1326.6645798884	1237.43595690938	1.001243741272	0.993024133840366	0.0259256238780109	0.991403192077703	0.992111883627154	0.991546871999272	0.0948287102400127	415	54583	297	264	213	177	138	76	2	3	1	1	1	1	53698	53731	53782	53818	53857	53919	1001	1000	1002	1002	1002	1002
N14_HYDRONEPHR	60_70	UKBB	H7_EYEOTH	-12.0208213963405	1.2863442194479	-12.0161014345984	-12.0084007521565	-11.9913617084692	-12.0204228918534	1006.69451110281	1.00142229115528	939.018799532937	1175.34737474749	1235.99074600185	1889.44341902589	0.990472780200579	0.198961027653112	0.989790193582148	0.991848239016261	0.992259187773802	0.994923983937743	284	60174	223	176	128	82	53	25	1	1	0	0	0	0	59140	59187	59235	59281	59310	59338	1094	1094	1095	1095	1095	1095
N14_HYDRONEPHR	60_70	UKBB	H7_EYE_ADNEXA	0.41984348308951	0.291922995715799	-0.276422698031231	0.0403439945802122	-0.213850244158358	0.726188513358015	0.308435316063575	0.243036196719019	0.358363109350797	0.358415160089195	0.411879908606516	0.411815835681854	0.173449130974391	0.229692912090032	0.440500638109283	0.91037766418837	0.603617562088813	0.07783613212492	12220	44686	9403	8333	6526	4860	3399	1545	43	37	24	17	10	6	46723	47793	49600	51266	52727	54581	737	743	756	763	770	774
N14_HYDRONEPHR	60_70	UKBB	H7_GLAUCCLOSEPRIM	-11.929505531258	-11.9234721420246	-11.9179471068944	-11.9408067328736	-11.92569663689	-11.9064156957175	1094.21688903965	818.601246623354	966.938074479908	1174.38631778013	1267.8933769587	2503.30435882173	0.991301377432375	0.988378691107374	0.990165962554247	0.991887489632838	0.992495276738014	0.996205052171748	214	56827	179	153	110	73	43	18	0	0	0	0	0	0	55840	55866	55909	55946	55976	56001	1022	1022	1022	1022	1022	1022
N14_HYDRONEPHR	60_70	UKBB	H7_GLAUCNAS	-12.55437978475	1.32982634677954	2.04995688014117	1.63998468940373	-12.5419614719727	-12.5753776095984	673.771658870373	0.502756760492027	0.450304660528302	0.709050185019004	990.055956521773	2205.26093701192	0.985133886129907	0.00816742485708529	5.30430049553763e-06	0.0207263915397515	0.989892723020208	0.995450132411208	882	57908	769	618	395	239	125	35	8	9	6	2	0	0	56965	57116	57339	57495	57609	57699	1048	1047	1050	1054	1056	1056
N14_HYDRONEPHR	60_70	UKBB	H7_GLAUCOMA	-0.123852534967687	0.702571395535968	0.270414084642353	-13.0261040121856	-0.022737284959324	-12.9903688561956	1.00193374063639	0.502892357153692	0.709156310538224	643.604979739881	1.00116746516112	1268.23424989412	0.901621304188343	0.162395170856363	0.702967279288024	0.983852490142093	0.981880984096345	0.9918275085907	1803	58167	1443	1219	947	676	453	172	6	6	3	1	1	0	57477	57701	57973	58244	58467	58748	1044	1044	1047	1049	1049	1050
N14_HYDRONEPHR	60_70	UKBB	H7_GLAUCOMA_POAG	-12.0348042357254	-12.0392563838886	1.19574525981158	-12.0436144221553	-12.0496757502062	-12.0378600937461	787.467755575497	611.296351793502	1.00140816510465	1052.21579115248	1120.76204212042	2018.97807854043	0.987806471266688	0.984286973395488	0.232453004127771	0.99086764875869	0.991421849897135	0.995242758745983	380	57210	338	271	176	99	61	18	1	1	1	0	0	0	56224	56291	56386	56463	56501	56544	1027	1027	1027	1028	1028	1028
N14_HYDRONEPHR	60_70	UKBB	H7_GLAUCPRIMOPEN	-12.0348042357254	-12.0392563838886	1.19574525981158	-12.0436144221553	-12.0496757502062	-12.0378600937461	787.467755575497	611.296351793502	1.00140816510465	1052.21579115248	1120.76204212042	2018.97807854043	0.987806471266688	0.984286973395488	0.232453004127771	0.99086764875869	0.991421849897135	0.995242758745983	380	57210	338	271	176	99	61	18	1	1	1	0	0	0	56224	56291	56386	56463	56501	56544	1027	1027	1027	1028	1028	1028
N14_HYDRONEPHR	60_70	UKBB	H7_GLAUCSUSP	1.36205859355271	-12.036105342489	-12.056176855999	-12.0781818188477	-11.9635075904875	-12.0014487275654	1.00181628384202	654.98303307417	811.479535783977	1034.52316969281	1089.05693546738	1920.3868725346	0.173959959703793	0.985338731419449	0.988146240197105	0.990684813884599	0.991235255284725	0.995013656647981	380	57064	315	246	166	99	69	25	1	0	0	0	0	0	56103	56172	56252	56319	56349	56393	1025	1026	1026	1026	1026	1026
N14_HYDRONEPHR	60_70	UKBB	H7_GLOBE	-12.0023609001241	-12.0049787008806	-12.021534231272	-12.049690424899	-12.0428588055403	-11.9253298955332	1453.03848991814	1090.24788216851	1310.15559397114	1758.63512502587	1694.57006216116	3101.99659239146	0.993409404072044	0.991214480894378	0.992678990180216	0.994533154381649	0.994329694333211	0.996932616498778	124	58031	101	87	63	38	23	14	0	0	0	0	0	0	56994	57008	57032	57057	57072	57081	1060	1060	1060	1060	1060	1060
N14_HYDRONEPHR	60_70	UKBB	H7_IRIDOCYCLITIS	2.23394364383075	-11.5377549926088	-11.5674940925574	-11.5448388361059	-11.5317083323345	-11.6693385869413	1.00228763701296	760.481944156245	780.924314346972	940.091803385578	860.934835487828	1309.86596767402	0.025824229244405	0.987895250511766	0.988181713293438	0.990201789757253	0.98931313202609	0.992891897214394	184	58398	141	117	103	74	63	25	1	0	0	0	0	0	57384	57408	57422	57451	57462	57500	1056	1057	1057	1057	1057	1057
N14_HYDRONEPHR	60_70	UKBB	H7_KERATITIS	-12.1823191692248	1.78935866963598	-12.1480318833817	1.34508875882942	-12.1437786260426	-12.268796192182	808.477514755637	0.579836737487674	742.009675363871	1.00153979586279	841.795491355624	1266.22854017668	0.98797775276532	0.0020288941753477	0.986937779353082	0.179265244965963	0.988490081605582	0.992269223458418	543	59190	413	344	234	181	139	70	3	3	0	1	0	0	58248	58317	58427	58480	58522	58591	1069	1069	1072	1071	1072	1072
N14_HYDRONEPHR	60_70	UKBB	H7_KERATITISOTH	-11.5161893936427	-11.4885029717362	-11.4899284804998	2.45830144822182	-11.4834094750247	-11.6578331028445	1281.78130588644	871.454934769954	954.386410247167	1.00216944831833	964.86296612248	1353.20786414412	0.992831486887687	0.989481689443756	0.99039444088135	0.0141678280539596	0.990504124269421	0.993126340574974	146	58355	91	89	72	66	57	32	0	0	0	1	0	0	57354	57356	57373	57379	57388	57413	1056	1056	1056	1055	1056	1056
N14_HYDRONEPHR	60_70	UKBB	H7_LACRIGLAND	-11.8622011597165	-11.848408286108	-11.8282534463576	-11.8368146163489	-11.8336471319062	-11.7379816791905	1118.28106998853	885.062497450674	1187.36698019001	1669.06874185274	2021.17702270969	3122.84202215572	0.991536573473465	0.989318969332872	0.99205180464519	0.994341555726187	0.995328548516226	0.997000958666067	199	54568	175	140	85	42	21	8	0	0	0	0	0	0	53591	53626	53681	53724	53745	53758	1001	1001	1001	1001	1001	1001
N14_HYDRONEPHR	60_70	UKBB	H7_LACRIMALSYSTEM	-13.9503137675368	-13.9408928052174	-0.414940272297923	1.21475106999351	-0.113428375748756	-13.9104369357859	1136.68252705658	802.337017899598	1.00153272411925	0.503018426829551	1.00136824198048	1644.83568546913	0.990207942594607	0.986137167772255	0.678650564612134	0.01573851052641	0.909813812872846	0.993252340849209	1699	55028	1286	1197	998	784	572	239	3	5	6	5	1	0	54435	54524	54723	54937	55149	55482	1003	1001	1000	1001	1005	1006
N14_HYDRONEPHR	60_70	UKBB	H7_LENS	0.350302438189782	0.325624983145224	-0.824587386090197	0.114794840418236	-0.711657792664616	0.493143108347924	0.412484502532308	0.320724146169521	0.709123230943932	0.579841871465674	1.00124969448463	1.00122302838386	0.395742230983174	0.309972119668737	0.24489984506389	0.843063752141887	0.477227054102529	0.622337145176866	6362	54999	5577	4559	2961	1732	956	328	19	14	5	4	1	1	54860	55878	57476	58705	59481	60109	905	910	919	920	923	923
N14_HYDRONEPHR	60_70	UKBB	H7_LIDLACRIMALORBIT	-0.576973645131661	0.375798974827513	-0.368775183044277	0.803842684810537	-0.803215787110731	0.801297289575969	1.00193262043358	0.450675440967402	0.709193428108485	0.45050700654356	1.00129569148115	0.708862691659585	0.564709324288751	0.404361441035768	0.603068881725696	0.0743738368619148	0.422450917805934	0.258308365972938	3319	55976	2457	2257	1867	1475	1092	494	11	13	10	8	3	2	55812	56012	56402	56794	57177	57775	1015	1013	1016	1018	1023	1024
N14_HYDRONEPHR	60_70	UKBB	H7_MACULADEGEN	0.592831119450949	0.092037995008556	-12.9287029177537	-12.9399168815948	-12.9271219896686	-12.8895653202886	1.00172619156914	1.00140687533764	878.852183280782	1271.05687304249	1480.31557300127	2309.26669454159	0.553978132275737	0.926770586321341	0.988262826684778	0.991877325257609	0.993032418123605	0.995546494570189	832	56902	748	589	356	180	94	40	2	1	0	0	0	0	55988	56147	56380	56556	56642	56696	996	997	998	998	998	998
N14_HYDRONEPHR	60_70	UKBB	H7_MYOPIA	-13.0173733923633	-13.0404480409188	-13.0603605825424	-13.0270881638853	1.60048972454623	-12.9992096235714	1103.74805559516	839.776469031108	997.168415891696	1328.16022050715	1.00124616920354	2547.11480800487	0.990590134745759	0.987610567335451	0.989550047938908	0.992174177707888	0.109932251113673	0.995928010938094	582	57675	489	415	292	169	95	37	1	1	1	1	1	0	56712	56786	56909	57032	57106	57164	1055	1055	1055	1055	1055	1056
N14_HYDRONEPHR	60_70	UKBB	H7_OCUMUSCLE	-12.974312811581	-0.299822141245383	-13.0046717523451	-12.9936318650106	0.715076828766532	-12.9859780431477	701.278994883173	1.00141774852788	699.651450075095	887.627198974937	1.00123566468872	1522.37127843216	0.985239236551527	0.764636639265812	0.985170288206859	0.988320493099945	0.475107026152746	0.993194048072854	1440	59562	1209	936	623	373	227	102	2	2	1	1	1	0	58717	58990	59303	59553	59699	59824	1074	1074	1075	1075	1075	1076
N14_HYDRONEPHR	60_70	UKBB	H7_OPTNERVE	-11.9926585204757	-12.0350177647419	-12.0118396662939	-12.0616486901601	-11.973524433365	-11.9719997727734	1438.49998151681	1110.15692227205	1378.95233141239	1653.07474419521	1667.83624775879	2543.97482216828	0.993348177715865	0.991350441918165	0.993049839363483	0.994178292355581	0.994271974701274	0.996245152098577	122	60247	100	81	59	42	31	10	0	0	0	0	0	0	59169	59188	59210	59227	59238	59259	1100	1100	1100	1100	1100	1100
N14_HYDRONEPHR	60_70	UKBB	H7_OPTNEUROTH	-11.0094586850231	-11.0455805450679	-11.0302505341293	-11.1170411469933	-11.0408363454429	-11.0342636467129	953.780393001752	729.736013728839	983.550501563613	1217.24251567097	1251.82818215612	1828.46357127785	0.990790246784085	0.987923356531029	0.991052129899307	0.99271304438579	0.992962933112564	0.995185020196949	102	60234	84	68	45	29	22	7	0	0	0	0	0	0	59153	59169	59192	59208	59215	59230	1099	1099	1099	1099	1099	1099
N14_HYDRONEPHR	60_70	UKBB	H7_ORBIT	-11.5293190411141	-11.4730154199918	-11.5069398383986	2.64414088667305	-11.4471541696482	-11.3854494053406	1328.24060969435	944.407322520462	1050.98869188624	1.00211337601684	1025.35820020019	1764.0087543638	0.993074334516998	0.990307236623284	0.991264391060983	0.00832578340745168	0.991092558823445	0.994850245950276	122	54322	83	84	63	54	47	22	1	1	1	1	0	0	53364	53363	53384	53393	53400	53425	996	996	996	996	997	997
N14_HYDRONEPHR	60_70	UKBB	H7_OTHERCONJ	2.10513807554523	1.57918783105139	-11.528222872491	-11.5205639605362	-11.5028717505391	-11.4557318003989	1.0020602560164	1.00156286666504	809.706646903113	1028.8972561964	1067.14571809065	1474.26461232494	0.0356576597460185	0.11485913252744	0.988640478213452	0.991066272175142	0.991399688072222	0.993800122801636	198	56273	151	130	97	65	41	22	2	1	0	0	0	0	55292	55313	55346	55378	55402	55421	1026	1027	1028	1028	1028	1028
N14_HYDRONEPHR	60_70	UKBB	H7_OTHIRISCILIARY	-11.6109783188118	-11.6030067147932	2.37925365012286	-11.5740529875023	-11.5396672568945	-11.3948728891435	1152.64825646691	869.589624681271	1.0014066555126	1352.19699626332	1408.8193990548	3340.86179110274	0.991962800784107	0.989354075815844	0.0175056580005403	0.993170636047299	0.993464585034261	0.997278613695749	123	58471	102	85	53	38	22	6	1	1	1	0	0	0	57432	57449	57481	57496	57512	57528	1059	1059	1059	1060	1060	1060
N14_HYDRONEPHR	60_70	UKBB	H7_PTOSIS	1.62557812149255	1.80872732523722	-12.1512681821872	-12.1360110842784	-12.1412575772316	-12.1529679027226	1.00187949352223	0.709309960286627	877.864348062103	1011.00929300754	1058.5213864056	1873.23951376585	0.104690216717753	0.0107728614241418	0.988956152840047	0.990422537753912	0.990848451731379	0.994823621130821	327	54521	265	222	164	115	68	25	3	2	0	0	0	0	53583	53626	53684	53733	53780	53823	997	998	1000	1000	1000	1000
N14_HYDRONEPHR	60_70	UKBB	H7_REFRAACCOMMODIS	-13.9742407432722	-13.9823229502493	-13.9994067985479	-13.985069999316	1.00367655317599	-13.9838875518263	1240.06167194039	1012.97118889512	1270.00777037457	1646.74823253794	1.00125023708134	2813.27680548494	0.991008838343753	0.988986927298597	0.991205026769755	0.993224017439684	0.316139200052616	0.996033990679471	1224	59427	1046	805	521	294	172	75	1	1	1	1	1	0	58530	58771	59055	59282	59404	59501	1074	1074	1074	1074	1074	1075
N14_HYDRONEPHR	60_70	UKBB	H7_RETINALBREAK	2.09803171324907	-12.6278058377825	-12.6320154805884	-12.5676515913506	2.00728472142554	-12.5243486913031	1.0026123401249	1088.31447554278	1173.05622354402	1360.97622790577	1.00130101690611	2639.76436322744	0.0363879839147104	0.990742285005884	0.991408173680179	0.992632205871833	0.0449976313486324	0.996214454932607	207	55136	155	152	125	96	60	22	2	1	1	1	1	0	54212	54215	54242	54271	54307	54345	974	975	975	975	975	976
N14_HYDRONEPHR	60_70	UKBB	H7_RETINALDETACH	1.59012990646513	0.51249834599167	0.0355174842139503	0.396093857409281	1.21225600014087	1.63053704464951	0.580954011551306	0.709392084541451	1.00150506419249	1.00149749422617	0.708883729330407	1.00137374911777	0.00619832271166489	0.47001955847218	0.971709665665696	0.692472743956782	0.0872489647504977	0.103461253734423	994	55596	756	706	563	400	267	106	8	5	4	3	3	1	54846	54896	55039	55202	55335	55496	980	983	984	985	985	987
N14_HYDRONEPHR	60_70	UKBB	H7_RETINALDETACHBREAK	-12.1292005711888	0.685388832292734	-12.1126946100838	1.35151029623503	-12.0762767397166	-12.1142454133709	871.017681210672	1.00167867272053	676.827402073707	1.00153807439385	879.226346234519	1571.9508830455	0.988889560666859	0.49382349068904	0.985721594417585	0.177197360541435	0.989041306767556	0.993851160484161	394	55240	304	289	233	155	103	36	1	1	1	1	0	0	54353	54368	54424	54502	54554	54621	976	976	976	976	977	977
N14_HYDRONEPHR	60_70	UKBB	H7_RETINALDETACHOTH	-12.2695294896861	-12.2558697662334	-12.2898899463003	-12.2517192060508	1.97671491747148	2.9555338919227	1214.37810279605	886.289640942515	976.230086070561	1145.08693296829	1.00130903284334	1.00146002928585	0.991938670855099	0.988966972904864	0.989955590827304	0.991463293476516	0.048366881577464	0.00316516239198122	226	55163	172	155	133	94	59	27	1	1	1	1	2	1	54242	54259	54281	54320	54355	54387	974	974	974	974	973	974
N14_HYDRONEPHR	60_70	UKBB	H7_RETINALDISOTH	1.23277014791526	0.33959180411918	0.796881173242574	-12.5188592533009	2.05803734347139	-12.5156515616202	0.580294559339236	0.709079403635225	0.709066089514202	733.568218335703	0.579475890840598	1289.17219194547	0.0336378062459271	0.631996047774379	0.26107831228235	0.986384197891141	0.000382969865721501	0.992254030649632	1342	57469	1152	917	587	332	176	86	8	5	4	2	3	0	56642	56877	57207	57462	57618	57708	1009	1012	1013	1015	1014	1017
N14_HYDRONEPHR	60_70	UKBB	H7_RETINANAS	1.77079945111681	1.21635540842945	-12.1037900983581	-12.1212594618082	-12.0905651923063	-12.1271520869405	1.00190137640815	1.00154308153984	959.311411646243	1180.53136695491	1447.28639316379	2677.78711064783	0.0771547556896708	0.224563961770828	0.989933226162708	0.991807760367281	0.993334585927058	0.996386555786198	256	55374	220	188	122	76	38	16	2	1	0	0	0	0	54430	54462	54528	54574	54612	54634	978	979	980	980	980	980
N14_HYDRONEPHR	60_70	UKBB	H7_RETINAVASC	2.41087989213045	-11.5533187888444	-11.5769058874487	-11.606104519383	-11.6092636554524	-11.5897460220025	1.00204411167501	790.031152152704	991.131138834127	1247.36705108225	1321.38866325811	2816.41661189825	0.0161299495888279	0.988332249799813	0.990680522414394	0.992576204426436	0.992990152459424	0.996716660000865	142	55295	117	104	67	41	30	8	1	0	0	0	0	0	54343	54356	54393	54419	54430	54452	976	977	977	977	977	977
N14_HYDRONEPHR	60_70	UKBB	H7_RETINOPATHYDIAB	1.65097476282363	-12.263508548801	1.6826010533326	-12.3102110918923	2.96732637485596	-12.2628858405511	1.00183099991572	832.353839311836	1.00165852929613	1371.89628904434	0.709095754433862	2028.0880914554	0.0993614228802399	0.988244770828788	0.0929933097486884	0.992840569916125	2.85590157301716e-05	0.995175600258963	296	55445	234	185	117	75	42	25	2	1	2	1	2	0	54517	54566	54634	54676	54709	54726	988	989	988	989	988	990
N14_HYDRONEPHR	60_70	UKBB	H7_RETIVASCOCCLUSION	2.55600181609983	1.2604860345167	1.54186013697671	-11.2360682365709	-11.2356962216306	-11.1202765939254	0.709768786064956	1.00152773388305	1.00147915577253	707.971119478132	709.114549201689	1314.45069985942	0.000316781891104607	0.20818811546637	0.123662067515108	0.987337465074575	0.987358299922597	0.993249962764726	246	55321	193	173	122	84	64	26	4	2	1	0	0	0	54394	54414	54465	54503	54523	54561	976	978	979	980	980	980
N14_HYDRONEPHR	60_70	UKBB	H7_RETVASCNAS	-12.0173488574483	-11.9852499589964	-12.03169939984	-12.0570384811102	-12.036768379827	-12.0096118691005	1439.09905302328	1045.07006695905	1314.73834029934	1714.1695301668	1894.37606739977	4166.04444029338	0.993337258017002	0.990849765405263	0.99269833935543	0.994387926421145	0.994930316532691	0.997699911569069	118	55252	104	91	56	33	21	5	0	0	0	0	0	0	54291	54304	54339	54362	54374	54390	975	975	975	975	975	975
N14_HYDRONEPHR	60_70	UKBB	H7_SCLERACORNEA	0.73154033359306	1.28642173822443	0.468558162018518	0.784512080590138	0.72521472037699	-11.0944525283007	1.0018530288666	0.579905580398951	1.00145433161088	1.00154451541785	1.00134278146968	540.110228352336	0.465275719378864	0.0265323645413256	0.639872042460726	0.433449637476271	0.468917041905297	0.983611734319452	869	59437	653	552	406	311	246	115	6	5	2	2	1	0	58572	58673	58819	58914	58979	59110	1075	1076	1079	1079	1080	1081
N14_HYDRONEPHR	60_70	UKBB	H7_STENOLACRI	-11.9012107817082	-11.9055811200015	-11.8657581143362	-11.8734405244	-11.8895475469182	-11.8508949916298	1156.67694749126	821.010023881439	915.849569351454	1025.48920177649	984.225890012155	1564.10058455516	0.991790599083618	0.98843016994395	0.989662887161101	0.99076204488813	0.990361708832667	0.99395463708157	215	54396	164	152	121	98	66	33	0	0	0	0	0	0	53451	53463	53494	53517	53549	53582	996	996	996	996	996	996
N14_HYDRONEPHR	60_70	UKBB	H7_STRABISMUS	-12.0036957668216	1.51635062412737	-12.0477290172777	-12.0625004805385	-12.066439244903	-12.0198215275761	1111.89373638658	1.00152999925208	1002.12849870473	1231.83431885866	1178.19945669129	2028.73727956182	0.99138642734068	0.130017177579079	0.990407951239529	0.992186993868546	0.991828669395814	0.995272737377808	239	60161	184	148	107	77	56	28	1	1	0	0	0	0	59117	59153	59194	59224	59245	59273	1098	1098	1099	1099	1099	1099
N14_HYDRONEPHR	60_70	UKBB	H7_STRABOTH	-11.9440745632551	-11.9331043688794	-12.0422312331188	-12.0634113354528	-12.0724187593567	-12.0121580099669	1366.22616851029	1082.68460040526	1206.8645812996	1458.24039201562	1263.74786373533	2088.1099860394	0.993024675186986	0.991206075189608	0.992038749755773	0.993399510859448	0.992378028629285	0.995410077716105	158	57329	115	92	72	57	45	25	0	0	0	0	0	0	56323	56346	56366	56381	56393	56413	1049	1049	1049	1049	1049	1049
N14_HYDRONEPHR	60_70	UKBB	H7_VISDISTNAS	-11.9931396329939	1.44478069455292	-12.0283173903467	-12.0421380840966	-12.0182529858372	-12.1348687909865	1073.45116906386	1.00172026522077	946.844013993434	1159.37620880315	1095.32431053494	1684.72299411316	0.991085815405127	0.149217885176428	0.989864274930401	0.991712730325883	0.991245527916633	0.994252977629754	287	58012	217	174	127	87	66	35	1	1	0	0	0	0	57041	57084	57131	57171	57192	57223	1040	1040	1041	1041	1041	1041
N14_HYDRONEPHR	60_70	UKBB	H7_VISFIELDDEF	-11.050739195819	-11.0656794242375	-11.0415078937419	-10.9772596672822	-11.0437288352835	-10.8542970536785	1062.27710673617	777.65552445184	983.923889818112	1359.13567533125	1471.21040868483	1787.08819598491	0.9916998539237	0.988646853850705	0.991046397119661	0.993555837769061	0.994010688120111	0.99515389178362	105	57934	86	67	42	26	15	6	0	0	0	0	0	0	56915	56934	56959	56975	56986	56995	1038	1038	1038	1038	1038	1038
N14_HYDRONEPHR	60_70	UKBB	H7_VISUALDISTBLIND	0.150286885368162	-0.400727873355183	0.475256242041083	-13.0436969517445	-13.0150026652817	-13.0159385057837	1.00189415976762	1.00152369899357	0.709089413101617	736.970026732597	745.913907448883	1134.40947978953	0.880762440746011	0.689069449733622	0.502708265861923	0.98587890864333	0.986078899070784	0.990845467440362	1531	59017	1161	972	776	544	387	195	3	3	2	0	0	0	58326	58515	58711	58943	59100	59292	1058	1058	1059	1061	1061	1061
N14_HYDRONEPHR	60_70	UKBB	H7_VISUDISTURB	-14.0360104080728	-0.177088592538576	-14.0315966330222	-14.0501517804729	-14.009287422643	-14.0118938040734	1349.86592359083	1.0015204485409	1118.56184525182	1345.62587555299	1350.33523392221	2045.66913190123	0.991703684047928	0.85964997742334	0.989991344020585	0.991669158795737	0.991722356532926	0.994534900028256	1236	58686	932	778	624	447	325	164	1	1	0	0	0	0	57940	58094	58248	58425	58547	58708	1049	1049	1050	1050	1050	1050
N14_HYDRONEPHR	60_70	UKBB	H7_VISUDISTURBSUB	-10.9910207157806	-10.9257614274251	-10.8990372269613	-10.9384418765048	-10.9097188031842	-10.9518025166979	1154.26319460859	848.367562427522	897.464269999058	1098.0147803246	1062.01869020898	1313.85126125468	0.992402570526585	0.989724671506921	0.990310522579952	0.992051591933266	0.991803775976855	0.993349191642816	109	57838	69	58	57	40	30	16	0	0	0	0	0	0	56841	56852	56853	56870	56880	56894	1037	1037	1037	1037	1037	1037
N14_HYDRONEPHR	60_70	UKBB	H7_VITRBODYGLOBE	0.158418110503163	-0.559108505995037	-12.9829507138088	1.26112698750966	0.692878715011475	1.24267058530397	1.00191661003128	1.00148508190494	547.037437767773	0.502721103826896	0.70876342513791	1.00116802376627	0.874366129326538	0.576653599002632	0.981065421069733	0.0121210090166366	0.328278067899507	0.214524189338821	1463	58552	1138	1100	900	701	478	163	6	6	7	7	3	1	57801	57839	58039	58238	58461	58776	1070	1070	1069	1069	1073	1075
N14_HYDRONEPHR	60_70	UKBB	H7_VITREOUS	1.1486701496226	-0.658012867719513	-12.9893592474597	1.16378084352694	0.584879943920675	1.06457058993197	0.580634168994059	1.0014827618914	523.187818205022	0.5027180674857	0.70876993694307	1.00115991414626	0.0478945676683147	0.511156074045876	0.980192687572539	0.0206141821276668	0.409255657248995	0.287629056405427	1649	58653	1266	1216	996	779	536	204	8	6	7	7	3	1	57958	58008	58228	58445	58688	59020	1070	1072	1071	1071	1075	1077
N14_HYDRONEPHR	60_70	UKBB	H7_VITRHAEMORR	2.66073651377791	-11.2249379738178	-11.2384022826787	-11.2958283735637	-11.2710730293173	-11.1414621975281	1.00201301018126	788.832538306938	935.302670336481	1039.66387003829	980.73020395834	2314.8735186213	0.00792164864976979	0.988646636610101	0.990413015823691	0.991331246565506	0.99083048818347	0.996159804723794	114	58005	86	76	54	40	32	8	1	0	0	0	0	0	56970	56980	57002	57016	57024	57048	1062	1063	1063	1063	1063	1063
N14_HYDRONEPHR	60_70	UKBB	H7_VITROPACIT	-11.2295000817334	2.01759105750528	-11.1908158749708	-11.1559539186877	3.54845264336811	-11.0357790127302	998.965817559709	1.00138620610567	1033.25872079996	1298.85309253758	1.00170637966319	2469.53679328735	0.991031068442812	0.04392580486019	0.991358597350046	0.9931469894464	0.000396491774757356	0.996434453453773	108	58046	88	75	45	25	16	8	2	2	1	1	1	0	57002	57015	57045	57065	57074	57082	1062	1062	1063	1063	1063	1064
N14_HYDRONEPHR	60_70	UKBB	H7_VITROTH	-12.499982138059	-12.5122882204607	-12.5389705795685	-12.5528126311079	2.45131205931296	-12.3841252281702	1240.10842430423	940.085421135322	1140.25811437272	1643.23130316288	1.00127234924337	3859.92088341046	0.991957659767634	0.98938068114064	0.991226153731921	0.993904937203839	0.0143573092698242	0.997440080855329	264	58258	229	204	134	66	39	12	1	1	1	1	1	0	57229	57254	57324	57392	57419	57446	1063	1063	1063	1063	1063	1064
N14_HYDRONEPHR	60_70	UKBB	H8_BPV	2.38534422484013	-10.4746287198182	2.42871127652552	-10.4800233388686	-10.4798706922428	-10.5583793850463	1.00209557229045	475.808977034709	1.00154696916604	889.22876240257	1398.7949945872	2521.73392986637	0.0172959187680906	0.982436503024041	0.0153100761424941	0.990596733257149	0.994022248555329	0.996659305256306	172	58220	148	116	66	36	17	3	2	1	1	0	0	0	57186	57218	57268	57298	57317	57331	1056	1057	1057	1058	1058	1058
N14_HYDRONEPHR	60_70	UKBB	H8_CONSENHEARINGLOSS	1.57919595400298	1.08183692254149	1.55686243666963	2.01330217352724	-10.5563171155135	-10.5273874684278	1.00183070853883	1.00147902208362	1.00153619504561	1.00155198625567	600.472938412907	896.320768334616	0.11495433451559	0.280035665429255	0.120071284006706	0.0444118876668562	0.985973908102894	0.990628972228521	323	56980	261	203	145	93	57	27	3	2	1	1	0	0	56039	56097	56155	56207	56243	56273	1000	1001	1002	1002	1003	1003
N14_HYDRONEPHR	60_70	UKBB	H8_EAR_MASTOID	0.929204815313574	0.35481683642437	0.582100204766906	0.176509105624968	0.136973030286137	-0.116466015070729	0.339591324697584	0.321454063225666	0.306861545986721	0.412262070787292	0.411701764903851	0.709195143411036	0.00621448771000388	0.269685517944028	0.0578348836835869	0.668543505415351	0.739361018909231	0.869555749777646	6754	51583	4627	4301	3771	3146	2466	1293	32	26	19	13	8	2	52778	53104	53634	54259	54939	56112	900	906	913	919	924	930
N14_HYDRONEPHR	60_70	UKBB	H8_EUSTNAS	-12.9520259632135	-12.9368245411422	-12.9140780518799	-12.8963863583254	-12.9060885527437	-12.9462882727047	1847.61029490158	1241.0011307617	1292.64175793721	1358.51634861346	1359.15249825945	2016.59509635713	0.994406755074255	0.991682597732186	0.99202890357733	0.99242580111007	0.99242365072364	0.99487771610875	286	57905	180	177	169	155	118	64	0	0	0	0	0	0	56958	56961	56969	56983	57020	57074	1053	1053	1053	1053	1053	1053
N14_HYDRONEPHR	60_70	UKBB	H8_EXTERNAL	1.06396666718708	-0.363724717600126	0.0150228774805329	0.135676142787845	0.0967747029040715	0.25909213626612	0.413366368921974	0.580108607505703	0.503134408021309	0.503085472839228	0.502638575499009	0.709070415767408	0.0100557244670333	0.530663053652766	0.976179841845286	0.787400250712439	0.847324425019367	0.714815150258171	4016	54987	2655	2559	2345	2066	1642	868	14	11	9	10	6	2	55338	55434	55648	55927	56351	57125	996	999	1001	1000	1004	1008
N14_HYDRONEPHR	60_70	UKBB	H8_EXTOTITIS	0.137088411790961	-0.60109370891737	0.157815722395419	0.660100584760808	0.664016108836342	-11.989924808971	1.00219088678573	1.00167785629333	0.709439134547778	0.580137394359218	0.57970394253858	523.600574469535	0.891197797448445	0.548448356280936	0.823962509500322	0.255189421233781	0.252026918829293	0.981730845301841	1814	54433	1147	1120	1051	950	766	376	6	7	7	6	3	0	54103	54130	54199	54300	54484	54874	991	990	990	991	994	997
N14_HYDRONEPHR	60_70	UKBB	H8_HL_NAS	1.76341766719905	1.26040836913434	1.41494065262357	-12.5178431475553	-12.5052327057367	-12.5281656437334	0.503420661418414	0.502806586149298	0.579815669041086	811.851161831749	873.546038901567	1725.14906112963	0.000460272204815212	0.0121848256663498	0.014673914985388	0.987697993779659	0.98857828794725	0.994205751661201	1020	58298	841	688	474	288	169	64	10	6	3	0	0	0	57445	57598	57812	57998	58117	58222	1022	1026	1029	1032	1032	1032
N14_HYDRONEPHR	60_70	UKBB	H8_HL_SEN_NAS	1.97419632704885	1.50163673604224	2.04208380899105	-10.5402429401866	-10.6234918438883	-10.5765811252253	1.00190680661178	1.00146038085241	1.00154241203837	700.60600096054	822.266700263447	1295.17707115569	0.0487880703349297	0.133757715575832	0.0414561234269085	0.987996705902241	0.989691806422923	0.993484445345247	214	56916	180	136	88	56	31	12	3	2	1	0	0	0	55949	55993	56041	56073	56098	56117	998	999	1000	1001	1001	1001
N14_HYDRONEPHR	60_70	UKBB	H8_INNER	0.264652615174201	-0.400224515758612	0.426628727113491	-12.9242556296645	0.00709701247297083	-12.9168566128978	1.00187529734374	1.0014879339964	0.709113894869178	640.69884734005	1.00134691708229	988.741107019921	0.791658757218342	0.689429135772669	0.547416197271608	0.98390606638751	0.994345067452308	0.989576778747234	1554	58642	1084	985	834	698	534	270	4	3	2	0	1	0	58047	58146	58297	58433	58597	58861	1061	1062	1063	1065	1064	1065
N14_HYDRONEPHR	60_70	UKBB	H8_LABYRINTHITIS	-11.9340467042641	-11.9338503448184	-12.0218960056219	-12.0201567883748	-12.0017245761052	-12.038349026174	1305.29479895737	980.326138216261	1113.5096550887	1252.52063988722	1172.44043859708	1801.56301726756	0.992705204246512	0.990287314189582	0.991385886212992	0.992343000185079	0.991832571454868	0.994668439986309	177	58102	126	110	86	71	56	30	0	0	0	0	0	0	57099	57115	57139	57154	57169	57195	1054	1054	1054	1054	1054	1054
N14_HYDRONEPHR	60_70	UKBB	H8_MED_SUPP	-11.5748456972845	-11.6003923989352	2.4005078638287	-11.5659783760721	-11.6567891326925	-11.707551193933	1249.9255250763	890.069496422436	1.0017479724767	1258.65563520101	1320.6276023374	1963.8507397114	0.992611352841176	0.98960136033937	0.0165606630076926	0.992668220404021	0.992957400488344	0.99524341701604	123	57885	88	81	64	45	29	15	1	1	1	0	0	0	56865	56872	56889	56908	56924	56938	1054	1054	1054	1055	1055	1055
N14_HYDRONEPHR	60_70	UKBB	H8_MENIERE	2.58285221758487	-11.4661692749029	-11.4412632740281	-11.4978821736563	-11.4818622587042	-11.4889025341617	1.00202714739591	857.278958461	964.870851936074	1212.64467799961	1169.8671698739	1563.78449519291	0.0099481321053526	0.989328553347556	0.990539051544271	0.992434844784356	0.992169150666131	0.994138108213608	134	58158	106	94	72	51	32	18	1	0	0	0	0	0	57129	57141	57163	57184	57203	57217	1056	1057	1057	1057	1057	1057
N14_HYDRONEPHR	60_70	UKBB	H8_MIDDLEMASTOID	0.444939660976547	0.384505754374468	0.466128935676452	-0.0890894304286963	-12.9304455401953	-12.9395568077987	1.00217360750746	0.70931964844775	0.709332082915125	1.00155885490754	614.209982576084	927.275564952396	0.657060923115821	0.58776557188993	0.51109230535515	0.929121035530091	0.983204048887264	0.988866375934705	1391	58183	880	864	822	721	568	291	4	4	2	1	0	0	57630	57646	57688	57789	57942	58219	1060	1060	1062	1063	1064	1064
N14_HYDRONEPHR	60_70	UKBB	H8_NONSUPPNAS	-13.0005402603956	-12.9862076994957	-12.9697381267402	1.2908622008477	-12.9793575951254	-12.9036118759193	1626.58671482503	1127.74609513217	1159.31237471531	1.00154914317538	1216.45806169639	1946.69337974655	0.993622953006824	0.990812412751555	0.991073900206625	0.197444827794705	0.991486897191492	0.994711279439485	347	57925	231	220	211	178	138	77	0	0	0	1	0	0	56988	56999	57008	57041	57081	57142	1053	1053	1053	1052	1053	1053
N14_HYDRONEPHR	60_70	UKBB	H8_OTHEREAR	1.44354247386502	1.07262368458819	1.2322343437783	1.65238741056293	0.0892909267040937	-11.318905622538	0.45116224200826	0.411716044442611	0.450408809692066	0.450460230954527	1.00124315560462	484.825411666327	0.00137614453314693	0.00918069456753418	0.00622263483367751	0.000244244594402554	0.928938810445209	0.981373996741168	1883	58894	1486	1249	919	619	421	188	17	12	10	6	1	0	58239	58476	58806	59106	59304	59537	1035	1040	1042	1046	1051	1052
N14_HYDRONEPHR	60_70	UKBB	H8_OTHHEARINGLOSS	1.73830618081674	1.24081544863204	1.3951928930947	-12.5142255351284	-12.5037750868773	-12.5266490747815	0.503408410897076	0.502800427281218	0.579798911289478	808.761041422921	872.988227100652	1723.14756871804	0.000554238222082509	0.0135942812558162	0.0161132924431675	0.987654562460079	0.988572322416788	0.994199723782294	1041	58468	862	700	482	289	169	64	10	6	3	0	0	0	57611	57773	57991	58184	58304	58409	1026	1030	1033	1036	1036	1036
N14_HYDRONEPHR	60_70	UKBB	H8_PERFORATION	2.41896836859872	-11.6231440939813	-11.6123435110121	-11.5839666966623	-11.5838055463194	-11.5572611908396	1.00214723192441	813.151830145935	853.199155123324	960.706934139014	989.139601587727	1260.35714321104	0.0157877575027602	0.988595473706935	0.989140843025021	0.990379538345941	0.990656194206224	0.992683636467849	165	57898	111	103	94	75	51	28	1	0	0	0	0	0	56898	56906	56915	56934	56958	56981	1053	1054	1054	1054	1054	1054
N14_HYDRONEPHR	60_70	UKBB	H8_TINNITUS	1.95967495748983	1.53027299345066	1.99018055353571	2.62502653714649	-10.7318040719326	-10.7228526683639	1.0019464266563	1.0014853489022	1.00156903511423	1.00183522109031	766.345114009413	1273.56554117154	0.0504807053743662	0.126511699923355	0.0469154399438498	0.0087873609916485	0.988826886530564	0.993282247961684	221	56795	179	146	92	54	38	17	3	2	2	1	0	0	55845	55878	55932	55970	55986	56007	989	990	990	991	992	992
N14_HYDRONEPHR	60_70	UKBB	H8_VERTIGO	2.27978234553561	-12.453416472541	1.46503022302045	-12.4679860976741	-12.4395855658929	-12.4472723051619	0.709768920781604	849.369498320324	1.00150538216516	1368.24495331106	1563.85681531461	2254.05686690658	0.00131811419837531	0.988301872442115	0.143514419881817	0.992729462720923	0.993653352083173	0.995593972775567	365	58404	300	249	165	108	59	25	3	1	1	0	0	0	57408	57459	57543	57600	57649	57683	1058	1060	1060	1061	1061	1061
N14_HYDRONEPHR	60_70	UKBB	HDINJ	0.965581370004372	1.1245718499843	0.0710436580961829	-12.0562549671253	0.485724783905467	1.31210607066861	0.709635905451167	0.502876954098844	1.00149427309694	512.935163837493	1.00130193352425	1.00135397119196	0.173617516961788	0.0253336732579517	0.943447372214636	0.98124789501416	0.627610217858988	0.190083573953851	1313	59425	996	805	608	424	296	141	7	7	3	2	2	1	58663	58854	59051	59235	59363	59518	1072	1072	1076	1077	1077	1078
N14_HYDRONEPHR	60_70	UKBB	HERING_BILATERAL	1.48440990018824	-12.632403829862	-12.6360046371268	1.43099467505101	-12.5931892188764	-12.6175684663348	1.00296007759611	871.47942862681	983.433389037483	1.00245529309031	1225.09342027282	1733.86162858754	0.138865534324316	0.988434784923201	0.98974836962469	0.15343877201544	0.991798393385609	0.994193726850608	311	45627	238	205	163	121	73	34	1	1	1	1	0	0	44974	45007	45049	45091	45139	45178	725	725	725	725	726	726
N14_HYDRONEPHR	60_70	UKBB	HERING_UNILATERAL	2.94841722079124	-11.0138087928819	-11.0437879164849	-11.0199516165363	3.27356768452687	-10.9656648496837	1.00306550374903	784.339145370769	841.580433885871	1066.24318053899	1.00212827972699	1831.04202756712	0.00328841514834562	0.988796352631066	0.989529919397596	0.991753764167296	0.00108841431916913	0.99522169221044	121	45523	90	84	69	47	28	10	1	0	1	1	1	0	44833	44839	44854	44876	44895	44913	720	721	720	720	720	721
N14_HYDRONEPHR	60_70	UKBB	HYPOTHYROIDISM	2.67894703821361	1.66975882634988	1.50899336275544	1.87360630425083	1.95165514210659	1.24766381028637	0.337408442624098	0.390113161213929	0.476803912620469	0.477370750762602	0.475475326120232	1.01288437002453	2.02548723018045e-15	1.86733019505104e-05	0.00155184730264493	8.67855242588656e-05	4.04944614420845e-05	0.218026443373781	3643	13369	2691	2422	1914	1348	931	450	29	20	13	10	6	1	14203	14472	14980	15546	15963	16444	89	98	105	108	112	117
N14_HYDRONEPHR	60_70	UKBB	HYPOT_THYRO_INCL	2.00311225349299	0.9664460409083	0.793117333290121	1.15569149808367	1.19372380219383	0.519255171705345	0.295924852201348	0.358438218344762	0.451074071238487	0.451148230000484	0.450792894455283	1.00162355818178	1.29684843767566e-11	0.00701209060006632	0.0786988175321923	0.0104171168851904	0.00809566590514233	0.604169799547924	3643	58053	2691	2422	1914	1348	931	450	29	20	13	10	6	1	57940	58209	58717	59283	59700	60181	1036	1045	1052	1055	1059	1064
N14_HYDRONEPHR	60_70	UKBB	I9_ABAORTANEUR	1.94977346043976	1.58904651482454	-10.7374770485275	-10.7327331502173	-10.8441984197076	-10.8533810253538	1.00206729970885	1.00174351634611	649.900739194002	943.489925594933	1139.15262126878	3164.92471675039	0.0516846559832329	0.112675623848367	0.986818175615889	0.990923806225957	0.992404628097127	0.99726384386526	160	56989	149	107	58	28	13	4	2	1	0	0	0	0	56040	56082	56131	56161	56176	56185	958	959	960	960	960	960
N14_HYDRONEPHR	60_70	UKBB	I9_AF	1.33510120425005	1.63733616096649	1.37224838973003	1.26616086950561	-13.5567651176103	-13.5950101577922	0.421832483022936	0.284334659769839	0.390022049682601	0.509192639955444	891.653707761218	1572.19712366093	0.00155081187887863	8.48734665471371e-09	0.000434179183186327	0.0128968572716954	0.987869374889993	0.993100665707356	3281	25570	2759	2218	1490	947	580	243	27	23	11	4	0	0	25771	26312	27040	27583	27950	28287	294	298	310	317	321	321
N14_HYDRONEPHR	60_70	UKBB	I9_ANGINA	1.36122903467657	0.568756465649656	0.323252763222955	-0.412979425904762	1.06536675279819	2.18360967023269	0.413831134891543	0.451420735955829	0.580499999651348	1.00177734779573	0.503078627024467	0.502832228932219	0.00100424591930191	0.207696263430621	0.577628343361037	0.680158596309824	0.0342009639104546	1.40793058099868e-05	2501	51771	1950	1715	1328	935	605	236	15	10	7	8	8	4	51456	51691	52078	52471	52801	53170	851	856	859	858	858	862
N14_HYDRONEPHR	60_70	UKBB	I9_AORTANEUR	1.3186431786423	1.58829535212783	1.49389759291242	-10.4611209029959	-10.4665287162152	-10.3269404557727	1.00201270944415	0.709415593866657	1.00184732239646	541.052767716495	710.316322871695	1476.92389558658	0.188175900720698	0.0251638198764409	0.135923962525007	0.984574061283114	0.988243576545158	0.994421080710971	321	57141	282	217	129	67	32	9	4	3	1	0	0	0	56213	56278	56366	56428	56463	56486	963	964	966	967	967	967
N14_HYDRONEPHR	60_70	UKBB	I9_ARTEMBTHR	2.36771667068156	2.53806113383656	2.91099853518355	-11.3094350189394	-11.3237850874069	-11.1820519598754	1.00242725993078	0.709586898123119	0.709738969360238	1054.9530877564	1045.47756127392	1622.87066843982	0.0181774501076613	0.000347806001465786	4.10470126673069e-05	0.991446585767342	0.991358115209268	0.994502386299778	158	56815	121	89	64	48	33	13	5	4	2	0	0	0	55891	55923	55948	55964	55979	55999	956	957	959	961	961	961
N14_HYDRONEPHR	60_70	UKBB	I9_ARTEMBTHRNAS	2.36771667068156	2.53806113383656	2.91099853518355	-11.3094350189394	-11.3237850874069	-11.1820519598754	1.00242725993078	0.709586898123119	0.709738969360238	1054.9530877564	1045.47756127392	1622.87066843982	0.0181774501076613	0.000347806001465786	4.10470126673069e-05	0.991446585767342	0.991358115209268	0.994502386299778	158	56815	121	89	64	48	33	13	5	4	2	0	0	0	55891	55923	55948	55964	55979	55999	956	957	959	961	961	961
N14_HYDRONEPHR	60_70	UKBB	I9_ARTOTH	1.2012198422616	1.29289522366635	0.789260333238701	-12.0512266669988	-11.9991805444379	-11.9053262270585	1.00208339552035	0.709465991039951	1.00156389571585	753.726063314783	729.129852105943	1097.94071537916	0.230635893659997	0.0684019227951859	0.430680363287676	0.98724327247008	0.986869926201355	0.991348449227179	528	57041	400	349	285	203	150	76	4	3	1	0	0	0	56209	56260	56324	56406	56459	56533	956	957	959	960	960	960
N14_HYDRONEPHR	60_70	UKBB	I9_ATHSCLE	-11.4245913592475	1.34192540563521	1.72895399456496	-11.4292659855306	-11.391530411726	4.01061794441887	745.356791898493	1.00165490174461	1.00163081495082	1001.16699927733	1161.42035479103	1.00213278993999	0.987770758593459	0.180340191579103	0.0843224123819883	0.990891592705203	0.992174254160756	6.27874378790084e-05	233	57040	198	154	100	55	29	10	2	2	1	0	1	1	56113	56157	56211	56256	56282	56301	960	960	961	962	961	961
N14_HYDRONEPHR	60_70	UKBB	I9_AVBLOCK	2.13976964974683	-12.7975515706983	1.80890370992081	1.65289181347441	-12.7441734548514	-12.734192100189	0.581946034701748	800.653757593388	0.710086174787121	1.00246403415489	1577.5217547939	2944.99077437957	0.00023606602301617	0.987247253955	0.0108515730530477	0.0991826633056678	0.993554276760101	0.996549943824017	560	48768	470	372	218	141	80	31	5	2	2	1	0	0	48140	48238	48392	48469	48530	48579	713	716	716	717	718	718
N14_HYDRONEPHR	60_70	UKBB	I9_CARDARR	2.8440274816745	2.42375173575836	-12.3809755973425	-12.3934555904285	-12.4083203836696	-12.4446480894082	1.00840045229645	1.00733414561104	1799.98892719993	2306.02514157878	2131.24916176181	3902.56118332657	0.00479734797837228	0.0161236292708527	0.994511904361007	0.995711885751326	0.995354672036632	0.997455677110348	221	21857	193	81	65	43	31	14	2	1	0	0	0	0	21666	21778	21794	21816	21828	21845	217	218	219	219	219	219
N14_HYDRONEPHR	60_70	UKBB	I9_CARDMPRI	3.61544708546281	-11.7114571860214	-11.7417445429599	-11.6977421556417	-11.7815751637857	3.19363187924973	0.582221731886765	959.747445158582	1168.79465196359	1349.28240334155	1439.0041478292	1.00221043085553	5.30714622558503e-10	0.990263939725142	0.991984563677598	0.993082744634979	0.99346754356498	0.00143961612657796	163	47848	118	100	68	54	31	23	3	0	0	0	1	1	47190	47208	47240	47254	47277	47285	700	703	703	703	702	702
N14_HYDRONEPHR	60_70	UKBB	I9_CARDMYO	3.18801832441937	1.25850764875731	-12.2428624643994	-12.2114085952005	-12.2766885733454	2.99166123715841	0.505145727536155	1.0021020601469	1088.46711057988	1290.29994415695	1367.32563160522	1.00212804156832	2.77083465033688e-10	0.209163926817238	0.991025741726274	0.992448927101912	0.992836199047456	0.00283292570577489	320	47973	247	212	135	99	63	30	5	1	0	0	1	1	47335	47370	47447	47483	47519	47552	706	710	711	711	710	710
N14_HYDRONEPHR	60_70	UKBB	I9_CARDMYOOTH	3.5023302682691	1.88969025418734	-11.2754988685121	-11.3123016337366	-11.4356669444891	-11.5048860883479	0.582002375156919	1.00209238863993	947.491227513793	1173.00519003326	1226.1893440272	2283.80506907774	1.76885309843194e-09	0.0593293872243575	0.990505100354484	0.992305429684743	0.992558889967025	0.995980597344946	168	47844	139	116	70	47	28	11	4	1	0	0	0	0	47171	47194	47240	47263	47282	47299	698	701	702	702	702	702
N14_HYDRONEPHR	60_70	UKBB	I9_CAVS	-11.2549221045861	1.41737914792004	1.21638942661756	1.73220072071125	-11.2681899968164	-11.3599003455412	508.816530080728	0.709025540833207	1.00143256009524	1.00139104378517	801.953447805389	1739.25782859704	0.982352388739305	0.0456026939136064	0.224499851125824	0.0836669973156687	0.988789350525663	0.994788682560423	396	60051	344	267	171	105	54	26	4	4	2	1	0	0	59022	59099	59195	59261	59312	59340	1077	1077	1079	1080	1081	1081
N14_HYDRONEPHR	60_70	UKBB	I9_CAVS_DX	-11.2549221045861	1.41737914792004	1.21638942661756	1.73220072071125	-11.2681899968164	-11.3599003455412	508.816530080728	0.709025540833207	1.00143256009524	1.00139104378517	801.953447805389	1739.25782859704	0.982352388739305	0.0456026939136064	0.224499851125824	0.0836669973156687	0.988789350525663	0.994788682560423	396	60051	344	267	171	105	54	26	4	4	2	1	0	0	59022	59099	59195	59261	59312	59340	1077	1077	1079	1080	1081	1081
N14_HYDRONEPHR	60_70	UKBB	I9_CAVS_OPERATIONS2	-11.2549221045861	1.41737914792004	1.21638942661756	1.73220072071125	-11.2681899968164	-11.3599003455412	508.816530080728	0.709025540833207	1.00143256009524	1.00139104378517	801.953447805389	1739.25782859704	0.982352388739305	0.0456026939136064	0.224499851125824	0.0836669973156687	0.988789350525663	0.994788682560423	396	60051	344	267	171	105	54	26	4	4	2	1	0	0	59022	59099	59195	59261	59312	59340	1077	1077	1079	1080	1081	1081
N14_HYDRONEPHR	60_70	UKBB	I9_CAVS_RHEU	-11.2513881750044	1.41506706204931	1.21287137723089	1.73011597817213	-11.2659121225365	-11.357373346292	507.480822605965	0.709023867958584	1.00143002449806	1.00138956831026	801.036998690109	1737.05487596398	0.98231150204721	0.0459561227936662	0.225841976337964	0.0840392970878556	0.988778794194814	0.99478323430921	397	60050	345	268	172	106	54	26	4	4	2	1	0	0	59021	59098	59194	59260	59312	59340	1077	1077	1079	1080	1081	1081
N14_HYDRONEPHR	60_70	UKBB	I9_CEREBDOTH	1.01921809495251	1.75988960377209	-12.2618739925912	-12.2358616541457	3.28103632705417	-12.3142398454736	1.00185494142579	0.579969824840573	802.302565671783	1051.0765765188	0.503057317016949	2039.84122997005	0.308995991544248	0.00240974463162044	0.987806122650389	0.990711823651257	6.92873153821749e-11	0.995183310334129	548	57000	469	350	218	124	76	28	5	5	3	4	4	0	56083	56202	56334	56428	56476	56524	991	991	993	992	992	996
N14_HYDRONEPHR	60_70	UKBB	I9_CEREBVASC	-0.197835663931018	1.36681426625976	-0.334024725436045	-13.2140005992958	-13.202743490829	1.24510047666709	1.00184623013728	0.357692126219307	1.0014466419213	789.900257593949	829.203264775593	1.00132364614543	0.843458905286992	0.000132802218513311	0.738725033284735	0.986653054951404	0.987296456063112	0.213700367242641	1939	58345	1608	1204	839	546	358	154	8	9	1	0	1	1	57647	58051	58416	58709	58897	59101	1021	1020	1028	1029	1028	1028
N14_HYDRONEPHR	60_70	UKBB	I9_CHD	-0.168545867121473	0.307150517683626	1.07560062012502	-0.238256741314042	-0.163632780953105	1.62043752639329	1.00211823218387	0.58031883815924	0.450903948208221	1.00160641624432	1.00135799088623	0.708988593578652	0.866434120436895	0.596611988843672	0.0170590847490118	0.811978344228124	0.870194944520994	0.0222798839567765	1906	57569	1450	1278	982	716	490	202	9	10	8	3	3	2	57014	57186	57482	57748	57974	58262	1002	1001	1003	1008	1008	1009
N14_HYDRONEPHR	60_70	UKBB	I9_CHD_NOREV	-0.168545867121473	0.307150517683626	1.07560062012502	-0.238256741314042	-0.163632780953105	1.62043752639329	1.00211823218387	0.58031883815924	0.450903948208221	1.00160641624432	1.00135799088623	0.708988593578652	0.866434120436895	0.596611988843672	0.0170590847490118	0.811978344228124	0.870194944520994	0.0222798839567765	1906	57569	1450	1278	982	716	490	202	9	10	8	3	3	2	57014	57186	57482	57748	57974	58262	1002	1001	1003	1008	1008	1009
N14_HYDRONEPHR	60_70	UKBB	I9_CONDUCTIO	1.69202391312217	1.37375089946505	1.44484516424689	1.27685265045581	0.870332981821994	-10.59617722068	0.452648303441878	0.413026693771141	0.503907222917197	0.709907110344275	1.00173267630113	589.800104745491	0.000185449938400111	0.00088083474978203	0.00414011186523682	0.0720789176679848	0.384941442752598	0.985666209016737	1505	49967	1266	1003	642	404	229	88	17	12	6	3	1	0	49444	49707	50068	50306	50481	50622	745	750	756	759	761	762
N14_HYDRONEPHR	60_70	UKBB	I9_CORATHER	1.34174944406575	0.556285381132255	0.965161130253491	1.01894093867707	1.04625822435458	1.29096656485988	0.295932372355258	0.321605392589633	0.307040315204454	0.358265918874403	0.381882925188881	0.579857266558595	5.7884377898923e-06	0.0836813688475853	0.00166977761179768	0.00445383009606748	0.00614886375012034	0.0259905921952837	4836	54152	3817	3323	2455	1683	1056	426	41	32	23	17	10	3	54228	54722	55590	56362	56989	57619	902	911	920	926	933	940
N14_HYDRONEPHR	60_70	UKBB	I9_CVD	1.80655800193008	1.18393796070465	0.967184837743502	0.00342096557860788	0.621347108753609	0.875477564806942	0.190096417810842	0.187070113220801	0.222637624827811	0.388315258722478	0.289589055108953	0.386716262345435	2.03190909936325e-21	2.47001274299714e-10	1.3977706569104e-05	0.992970916671741	0.0319035730711509	0.0235817584099126	15798	27703	11309	9976	8067	6249	4631	2217	100	69	40	23	20	7	31766	33099	35008	36826	38444	40858	326	357	386	403	406	419
N14_HYDRONEPHR	60_70	UKBB	I9_CVD_HARD	0.51637249489363	0.427086345204781	0.717346854930658	-0.54927023759605	-0.458084076291811	1.69323871763673	0.581002072175446	0.450972617618735	0.450892572134662	1.00163273540699	1.00140137773965	0.579724694320605	0.374131065936255	0.343621518088861	0.111621169506204	0.583434516751442	0.647352644713469	0.00349174798871223	2931	56227	2299	1905	1434	1016	683	291	12	12	8	3	4	3	55883	56277	56748	57166	57499	57891	964	964	968	973	972	973
N14_HYDRONEPHR	60_70	UKBB	I9_DISVEINLYMPH	2.16540627250178	1.4770317230039	0.799468560836044	0.196542101718143	1.17343652007607	-11.5704072379022	0.284763942123886	0.294334554646174	0.45066359630041	0.709238516210727	0.450246489213429	410.605844970512	2.86638138057878e-14	5.21559622810189e-07	0.0760663285303319	0.781690212597489	0.00915505397232655	0.977519492720658	2777	55204	2077	1775	1427	1031	733	353	31	20	10	6	5	0	54912	55214	55562	55958	56256	56636	961	972	982	986	987	992
N14_HYDRONEPHR	60_70	UKBB	I9_DOAAC	1.52672988515098	1.76411018153573	1.11232243564086	-0.102632315060543	0.0278705890931429	1.06889380371959	0.412696517550141	0.282642810396225	0.450501295010642	1.00147014745933	1.00124702094789	1.00132122761242	0.000216108968720259	4.33442676777249e-10	0.0135462024733567	0.9183743758112	0.977793051196495	0.285753598851921	2099	58477	1654	1368	1030	725	460	204	24	19	7	2	2	1	57897	58183	58521	58826	59091	59347	1001	1006	1018	1023	1023	1024
N14_HYDRONEPHR	60_70	UKBB	I9_DVTANDPULM	2.7170270859564	1.3370064387169	1.69295017898621	0.66196556222087	1.36974643022151	-10.2327340928313	0.322350173089815	0.50315499865313	0.503145504390137	1.00162194701078	0.708899008592731	435.840098074458	3.49209842964706e-17	0.0078782010578593	0.000766178197375853	0.508680532883832	0.0533327774603034	0.98126884019568	1268	59028	1032	698	487	328	230	87	20	10	6	2	2	0	58212	58546	58757	58916	59014	59157	1032	1042	1046	1050	1050	1052
N14_HYDRONEPHR	60_70	UKBB	I9_ENDOCARD	3.54948038332709	2.24989127885366	-11.295537560583	-11.2476972075977	-11.3420319883986	-11.3990453907633	0.711282183801857	1.00204919609044	1061.57417777197	1211.29251206901	1279.4540968618	3581.08635589356	6.0299237933355e-07	0.0247495062625316	0.991510376613762	0.992591190904849	0.992927050912014	0.997460238022137	110	47855	89	75	55	39	25	8	3	1	0	0	0	0	47168	47182	47202	47218	47232	47249	705	707	708	708	708	708
N14_HYDRONEPHR	60_70	UKBB	I9_HEARTFAIL	2.05963180039461	1.57849675610498	1.333122411853	0.677228852241448	0.875895044417917	-10.7652842963897	0.412644940145367	0.41188354257872	0.580016794742008	1.00150853079353	1.00131467597923	531.2012873078	5.99764368392634e-07	0.000126906369273382	0.0215378756543976	0.498908104911761	0.381712648482283	0.983831239842364	1160	59552	967	729	468	299	169	76	16	11	5	2	1	0	58696	58934	59195	59364	59494	59587	1033	1038	1044	1047	1048	1049
N14_HYDRONEPHR	60_70	UKBB	I9_HEARTFAIL_ALLCAUSE	2.10739033464724	1.62762230415111	1.3807960159846	0.721952116821929	0.929113431241644	-10.8291622058736	0.413647254745907	0.412739869206175	0.580656432819457	1.00187162706442	1.00163364510431	561.767503387342	3.49375645890065e-07	8.03150908717534e-05	0.0174072308882481	0.471153551544199	0.353616101722263	0.984620174401041	1152	50971	960	721	462	297	167	76	16	11	5	2	1	0	50313	50552	50811	50976	51106	51197	834	839	845	848	849	850
N14_HYDRONEPHR	60_70	UKBB	I9_HEARTFAIL_AND_CHD	-11.7951015050724	2.05100490729463	-11.8127758574623	-11.8206350223303	2.09510517543017	-11.8504378978036	746.296521036868	0.580383735913945	725.815729387935	957.377898738347	1.00159871812901	1673.92729516185	0.987390082457229	0.000409511145822757	0.987014864768917	0.990148861207976	0.0364598972053436	0.994351485584216	346	56666	294	222	146	87	47	20	4	4	1	1	1	0	55727	55799	55875	55934	55974	56001	987	987	990	990	990	991
N14_HYDRONEPHR	60_70	UKBB	I9_HEARTFAIL_EXMORE	2.05963180039461	1.57849675610498	1.333122411853	0.677228852241448	0.875895044417917	-10.7652842963897	0.412644940145367	0.41188354257872	0.580016794742008	1.00150853079353	1.00131467597923	531.2012873078	5.99764368392634e-07	0.000126906369273382	0.0215378756543976	0.498908104911761	0.381712648482283	0.983831239842364	1160	59552	967	729	468	299	169	76	16	11	5	2	1	0	58696	58934	59195	59364	59494	59587	1033	1038	1044	1047	1048	1049
N14_HYDRONEPHR	60_70	UKBB	I9_HEARTFAIL_NS	2.05963180039461	1.57849675610498	1.333122411853	0.677228852241448	0.875895044417917	-10.7652842963897	0.412644940145367	0.41188354257872	0.580016794742008	1.00150853079353	1.00131467597923	531.2012873078	5.99764368392634e-07	0.000126906369273382	0.0215378756543976	0.498908104911761	0.381712648482283	0.983831239842364	1160	59552	967	729	468	299	169	76	16	11	5	2	1	0	58696	58934	59195	59364	59494	59587	1033	1038	1044	1047	1048	1049
N14_HYDRONEPHR	60_70	UKBB	I9_HYPERTENSION	1.73015718739879	1.20695784153077	0.906591957166838	0.612726969358978	0.776872445951591	1.32033205206104	0.216482199701743	0.207018910628027	0.269208615424598	0.361688469116137	0.340753770288169	0.413969680128912	1.32610649308096e-15	5.53670912900263e-09	0.000758203900872468	0.0902512549247704	0.0226157223102599	0.00142548017548354	9846	36916	7407	6498	4949	3637	2466	1066	71	50	29	18	15	6	38786	39695	41244	42556	43727	45127	498	519	540	551	554	563
N14_HYDRONEPHR	60_70	UKBB	I9_HYPOTE	2.56252548297827	2.28908649836205	1.07275165506676	1.48585401255665	0.602934273054376	-10.1570767592354	0.294921009213139	0.263905302632989	0.579893893598177	0.579722588617662	1.00126637170705	422.128636648135	3.66114977461012e-18	4.17590767841448e-18	0.06432648695965	0.0103759150766946	0.547059851534809	0.980803498990737	1608	59305	1311	1040	721	454	272	95	30	21	7	4	1	0	58551	58822	59141	59408	59590	59767	1021	1030	1044	1047	1050	1051
N14_HYDRONEPHR	60_70	UKBB	I9_HYPTENS	1.73154351577758	1.20832545530895	0.908137887093018	0.614329105796215	0.778889989711878	1.32066828541238	0.216483813356152	0.207020190399151	0.269211033744179	0.361690175491206	0.34076088220967	0.413970112989556	1.25954724591428e-15	5.32283171794609e-09	0.000742646579726743	0.0894142967614472	0.0222696092461466	0.00142149610924678	9828	36919	7391	6488	4940	3631	2461	1065	71	50	29	18	15	6	38787	39690	41238	42547	43717	45113	498	519	540	551	554	563
N14_HYDRONEPHR	60_70	UKBB	I9_HYPTENSESS	1.73175650806634	1.20843369148407	0.907752517545704	0.613999609623098	0.778301784295567	1.32215332923707	0.216485891630235	0.207025194229688	0.269210005807014	0.361692707281825	0.340763078261999	0.413965318876508	1.25030381236708e-15	5.31065515577491e-09	0.00074648226810815	0.0895884682822584	0.0223717183225992	0.00140377066395329	9826	36914	7389	6487	4941	3632	2462	1064	71	50	29	18	15	6	38782	39684	41230	42539	43709	45107	498	519	540	551	554	563
N14_HYDRONEPHR	60_70	UKBB	I9_HYPTENSPOR	-11.2989766264017	-11.2793933701001	-11.2525875562148	-11.1980456578825	3.47018644140789	-11.2291004092954	1064.58004993875	960.860934347317	1199.28664765503	1455.60327921877	1.00142619181587	2305.52273949808	0.991531769031043	0.990633975411861	0.992513771278258	0.99386188548846	0.000529749942941475	0.996113900647367	119	59985	96	62	38	25	19	5	1	1	1	1	1	0	58922	58956	58980	58993	58999	59013	1085	1085	1085	1085	1085	1086
N14_HYDRONEPHR	60_70	UKBB	I9_ICH	-11.3104752615451	1.90232724733548	-11.2870324325897	-11.3154311469135	-11.308507628707	-11.345412139774	969.96356475318	1.00172084435642	913.349900255843	1057.49408293707	1123.15324106926	1582.85842672199	0.990696300968604	0.0575566846019892	0.990140120782503	0.991462613668417	0.991966607168705	0.994281073077249	184	56952	152	99	65	49	27	13	0	1	0	0	0	0	55975	56028	56062	56078	56100	56114	1009	1008	1009	1009	1009	1009
N14_HYDRONEPHR	60_70	UKBB	I9_IHD	1.28636901455247	0.476650142083382	0.777423811783724	0.546588014553266	0.89655804504074	1.80059130285862	0.308320679688576	0.338472875103477	0.338346383232117	0.450910643533141	0.411811940085595	0.450216022295306	3.01700685874384e-05	0.159060802236004	0.0215779728732679	0.225440811467274	0.0294726958307442	6.3504856066038e-05	4888	54103	3814	3349	2507	1741	1086	439	33	24	18	15	11	5	54242	54707	55549	56315	56970	57617	902	911	917	920	924	930
N14_HYDRONEPHR	60_70	UKBB	I9_INTRACRA	-11.5194281061644	1.40683604768462	1.72410580737083	2.00481649467139	-11.520610502215	-11.5353329271186	854.418937752184	1.00187620761759	1.00178153175859	1.00159467102543	907.2345301629	1263.03794352704	0.989243104299989	0.160258863011627	0.0852436164052248	0.0453251253082532	0.98986825357053	0.992713016942022	316	56008	245	174	125	94	59	30	1	2	2	1	0	0	55120	55191	55240	55271	55306	55335	958	957	957	958	959	959
N14_HYDRONEPHR	60_70	UKBB	I9_ISCHHEART	1.36789913533406	0.472369431777936	0.773496932828341	0.54310703412079	0.895000782669141	1.80012536926349	0.295760146571059	0.338467133427407	0.338341556429305	0.450909449183674	0.411813071988788	0.450215397251661	3.74546724317116e-06	0.162830798242262	0.0222459369682081	0.228407859318435	0.0297563878835082	6.37816128215898e-05	4909	54086	3831	3361	2513	1748	1091	439	34	24	18	15	11	5	54228	54698	55546	56311	56968	57620	902	912	918	921	925	931
N14_HYDRONEPHR	60_70	UKBB	I9_K_CARDIAC	1.70389114237761	1.2054711166673	0.983194340921604	0.261248812770973	0.674131627855078	1.25870307981782	0.203113659786918	0.192679992344989	0.238307332246271	0.386862401639882	0.325442761469939	0.385414461329881	4.90897621951234e-17	3.94122632751911e-10	3.69542904755656e-05	0.499484144676398	0.0383187076687721	0.0010913878174612	13120	32747	9834	8553	6566	4788	3262	1469	87	61	35	21	17	7	35546	36827	38814	40592	42118	43911	400	426	452	466	470	480
N14_HYDRONEPHR	60_70	UKBB	I9_LBBB	2.00583979480185	2.60201614301781	1.27807696762005	1.81708554022364	-11.1636138068749	-11.3425848748272	0.710707069731686	0.413237907994018	1.00201179360108	1.00210234883251	762.610136540032	1496.63247267498	0.00476782017076618	3.04139032320369e-10	0.202128467551178	0.0697896627579007	0.98832043195137	0.993953100121803	465	48387	393	305	200	126	75	23	10	8	2	1	0	0	47740	47828	47933	48007	48058	48110	709	711	717	718	719	719
N14_HYDRONEPHR	60_70	UKBB	I9_LYMPHOTH	3.62678457208789	2.71362565437994	2.12688971815649	-11.2104383966199	-11.2601536480338	-11.2540113752788	0.452527431112674	0.580460894453565	1.00202580518657	1002.01118701442	1084.80701503144	1970.46431885719	1.10579051215766e-15	2.94025256001511e-06	0.0337882433859369	0.991073503733301	0.991718212275973	0.995443026793002	281	53715	226	156	106	66	43	16	8	4	1	0	0	0	52863	52933	52983	53023	53046	53073	899	903	906	907	907	907
N14_HYDRONEPHR	60_70	UKBB	I9_MI	0.0308468575063918	0.504676478386354	1.07103527399608	0.0208146675538309	-12.2475511071516	1.23591653014399	1.00242849907993	0.580791312242385	0.503849559144507	1.0019349009566	478.612692343415	1.00166202990263	0.975451268983434	0.384876487856137	0.0335278722123916	0.983425562526395	0.979584608433598	0.217252912243625	1584	51432	1214	1062	795	562	385	162	7	8	6	2	1	1	50949	51101	51368	51601	51778	52001	846	845	847	851	852	852
N14_HYDRONEPHR	60_70	UKBB	I9_MI_STRICT	0.0308468575063918	0.504676478386354	1.07103527399608	0.0208146675538309	-12.2475511071516	1.23591653014399	1.00242849907993	0.580791312242385	0.503849559144507	1.0019349009566	478.612692343415	1.00166202990263	0.975451268983434	0.384876487856137	0.0335278722123916	0.983425562526395	0.979584608433598	0.217252912243625	1584	51432	1214	1062	795	562	385	162	7	8	6	2	1	1	50949	51101	51368	51601	51778	52001	846	845	847	851	852	852
N14_HYDRONEPHR	60_70	UKBB	I9_NCMI	-13.1691038188291	-13.190332488394	0.549885237624277	-13.2171842739094	-13.2022080287367	-13.2005158076493	1253.21542539484	884.419531912104	1.00159558926472	1074.88123129488	1014.79481209186	1794.21677981231	0.991615782067943	0.988100700944921	0.582999105758842	0.990189128611188	0.989620028907136	0.994129810367641	540	59738	399	361	297	233	194	88	0	1	1	0	0	0	58795	58833	58897	58961	59000	59106	1084	1083	1083	1084	1084	1084
N14_HYDRONEPHR	60_70	UKBB	I9_NONISCHCARDMYOP	2.7079596168567	1.71091428664047	2.12004659641417	1.4053389848933	-11.2879084991935	-11.393492357629	0.452125812425273	0.580532700336277	0.580801774690784	1.00193336117408	608.816047196621	964.958330228182	2.10624384950767e-09	0.00320722342468256	0.0002620292444077	0.160728036449571	0.985207466237819	0.990579406237657	588	50117	469	351	235	160	97	49	11	7	4	1	0	0	49413	49531	49647	49722	49785	49833	812	816	819	822	823	823
N14_HYDRONEPHR	60_70	UKBB	I9_NONRHEVALV	1.37346185295522	1.74080358300082	1.29094350016362	0.766029232245812	1.02623542890649	-10.5480012147456	0.581375680576905	0.383052949665599	0.580721398169891	1.00192765399561	1.00179254668606	549.233736122247	0.0181553588542817	5.50525335724392e-06	0.0262158194765169	0.444536315517388	0.305646785359757	0.984677616393223	1244	49482	1043	818	557	330	185	92	15	12	5	2	1	0	48935	49160	49421	49648	49793	49886	733	736	743	746	747	748
N14_HYDRONEPHR	60_70	UKBB	I9_NSTEMI	0.999939382896449	0.471322824088672	-12.338212179966	-12.3460871217189	-12.3719553308931	3.30544308074041	1.0018515370416	1.00148448021082	835.551422777477	1163.50911878773	1574.3620936052	1.00155446461121	0.31823504977715	0.637909128772676	0.988218425600648	0.991533742806793	0.993729974453595	0.000965770991060084	512	60134	437	355	212	114	44	20	2	1	1	1	1	1	59129	59211	59354	59452	59522	59546	1078	1079	1079	1079	1079	1079
N14_HYDRONEPHR	60_70	UKBB	I9_OTH	2.49837418242254	2.22054695447918	1.29049996568794	1.41744256533725	0.493474115762573	-11.1418933659566	0.294928175678651	0.263923076432479	0.502923373763545	0.579739510294391	1.00125622614374	629.536288477778	2.43029024110287e-17	3.97566697814269e-17	0.0102879660546131	0.0144866370424195	0.622115060634983	0.985879319801341	1723	59352	1400	1111	769	489	301	109	31	22	8	4	1	0	58623	58912	59254	59534	59722	59914	1021	1030	1044	1048	1051	1052
N14_HYDRONEPHR	60_70	UKBB	I9_OTHANEUR	-11.2710901913105	-11.256058162089	-11.2036694027191	2.61263262264599	-11.2088067279383	-11.2430013774985	982.118604899701	725.133654732555	833.421673803643	1.00178396862506	1057.07949916187	2179.51895745636	0.990843436423214	0.987615146109851	0.989274378278455	0.00910782575966221	0.991539741096302	0.995884148012971	134	56808	101	86	69	51	38	13	1	1	1	1	0	0	55888	55903	55920	55938	55951	55976	952	952	952	952	953	953
N14_HYDRONEPHR	60_70	UKBB	I9_OTHARR	1.60308670277482	-12.7116104612139	1.51227543242849	1.24949118100686	-12.7637318142503	2.47434962131789	0.710698425752954	696.920509610644	0.710053502471239	1.00228594885472	1163.73758397094	1.00188790633634	0.0240925769755008	0.985447643962712	0.0331877235680267	0.212529006215913	0.991249074948273	0.0135231286274393	753	48609	607	495	332	214	139	57	4	2	3	1	1	1	48039	48151	48314	48432	48507	48589	712	714	713	715	715	715
N14_HYDRONEPHR	60_70	UKBB	I9_OTHHEART	1.5358038372749	1.18822292121155	0.984529357955133	1.26754927448436	0.171802039143889	0.164391199614054	0.237908735776986	0.216295991664706	0.283089031506076	0.30679944020848	0.579804987883067	1.00150014905668	1.07910114373841e-10	3.94035911986803e-08	0.000505531495050819	3.60365934585468e-05	0.766993319252756	0.869617030626064	6750	55069	5520	4460	3129	2019	1229	528	63	46	26	14	4	1	55373	56433	57764	58874	59664	60365	863	880	900	912	922	925
N14_HYDRONEPHR	60_70	UKBB	I9_OTHILLHEART	0.161412306271519	1.73518747409999	0.883260810182093	1.81973589784476	-11.6608110677247	-11.686363735925	1.00242359134883	0.359026366099655	0.709803945797163	0.580834486060638	552.538030661054	1041.06809257374	0.872076030231302	1.34466230145599e-06	0.213362343907176	0.00173048267079802	0.983162624093115	0.991043646960499	1365	49580	1134	918	577	341	187	68	13	13	5	3	0	0	49050	49266	49607	49843	49997	50116	748	748	756	758	761	761
N14_HYDRONEPHR	60_70	UKBB	I9_OTHOTH	-11.227959530495	-11.2507322672031	2.64389904948591	-11.2200978318689	-11.1662918406246	-11.0682243797904	1085.41654603837	846.476217905664	1.00177948490683	1223.57805196363	1057.95530880467	1488.03830923945	0.991746527337565	0.98939542412638	0.00831012941255287	0.992683574738005	0.99157880642754	0.994065284568213	126	57256	97	78	50	38	32	16	1	1	1	0	0	0	56377	56396	56424	56436	56442	56458	907	907	907	908	908	908
N14_HYDRONEPHR	60_70	UKBB	I9_OTHPER	2.33033562244604	1.10472339745634	0.945846044881034	-12.7164375459965	0.713328962422403	-12.6629739473062	0.413008842296039	0.580082170188511	0.709269895190265	785.012281256215	1.00129732585917	1341.66183714114	1.67756032437648e-08	0.0568547637574089	0.182351759585639	0.987075609258245	0.476214180365741	0.992469457562028	1001	57422	782	658	510	361	232	102	10	5	3	1	1	0	56667	56791	56939	57088	57217	57347	964	969	971	973	973	974
N14_HYDRONEPHR	60_70	UKBB	I9_PAD	2.09874972460857	1.64714043800938	1.63714396224047	-11.721151458554	1.7109942078673	-11.5357784494084	0.580707097083465	0.580125131132961	0.7093136279684	735.644938910256	1.00149571135343	1450.20476315089	0.000301360271318711	0.00452147887604657	0.0209953644245128	0.987287712309714	0.0875549388551067	0.993653225606767	531	57283	444	348	230	140	75	24	8	5	3	1	1	0	56399	56495	56613	56703	56768	56819	963	966	968	970	970	971
N14_HYDRONEPHR	60_70	UKBB	I9_PAROXTAC	1.30324172618773	1.5218345416299	-13.5566388221464	1.49734860673441	-13.5026694632867	-13.4435319488395	1.00794361948807	0.716196539593791	1520.27987316252	1.00575121089745	1993.90562313373	3369.7044355994	0.196021138504794	0.0335962964127307	0.992885198537985	0.136543655571926	0.99459679082866	0.996816825233318	686	22042	539	448	340	236	156	62	4	3	1	1	0	0	21978	22069	22177	22281	22361	22455	207	208	210	210	211	211
N14_HYDRONEPHR	60_70	UKBB	I9_PERICAOTH	1.96442007926114	-11.6245753931038	1.98050607166526	-11.5992313578918	-11.6301401537652	-11.66548010798	1.00274506068294	700.277699717684	1.00217415703785	1102.15415120313	1247.44784112538	2250.76242086304	0.0501078227639084	0.986755763773569	0.0481310564317382	0.991603101281692	0.992561312358183	0.995864661363157	274	48016	233	163	103	70	40	13	2	1	1	0	0	0	47346	47416	47476	47509	47539	47566	709	710	710	711	711	711
N14_HYDRONEPHR	60_70	UKBB	I9_PHLETHROM	2.69538498005523	1.42215588953086	1.30728525723359	0.556001834270115	1.37325847579529	-11.2473185529356	0.35964553949765	0.503502197478968	0.580077176303189	1.00161659546434	0.709114929586441	636.159339380932	6.65212664993999e-14	0.00473503594331001	0.0242188107138874	0.578823215810215	0.0527965864432216	0.985894108965856	987	54176	760	623	498	352	237	96	15	8	4	2	2	0	53461	53598	53723	53869	53984	54125	927	934	938	940	940	942
N14_HYDRONEPHR	60_70	UKBB	I9_PHLETHROMBDVTLOW	3.02574794486366	1.41918510651043	2.07468468949513	1.38925891076849	1.40495468563562	-10.2030317318162	0.413466415717008	0.709641480079992	0.580216903666889	1.00174782310197	1.00140838064819	673.907692495092	2.5169062319142e-13	0.0455151557588722	0.000349284871879941	0.165492091484749	0.160623173519942	0.987920407227004	528	53976	417	307	229	156	106	37	12	6	4	1	1	0	53152	53262	53340	53413	53463	53532	923	929	931	934	934	935
N14_HYDRONEPHR	60_70	UKBB	I9_PULMEMB	2.41477277487386	1.45877876679828	1.46534204613585	-11.8490002128166	1.09621151259773	-11.8281726794165	0.451567941250014	0.579990382337463	0.709422841053946	650.971667450812	1.00129803091098	1118.60050043736	8.91630049562289e-08	0.0118972464654947	0.0388718294806502	0.985477690071315	0.273608455304956	0.991563260974157	883	59050	729	468	318	213	150	63	11	6	3	1	1	0	58154	58415	58565	58670	58733	58820	1039	1044	1047	1049	1049	1050
N14_HYDRONEPHR	60_70	UKBB	I9_PULMHEART	2.39935572567067	1.97459573352895	2.01282799679403	-11.8731155209593	1.02234282643266	-11.8470014150949	0.412880551715484	0.411932775829441	0.503143014858942	625.354562609812	1.00127070715831	1104.60914273111	6.20048336817141e-09	1.63904450592305e-06	6.32064693363279e-05	0.9848521031022	0.307232940600348	0.991442802759595	1026	59293	853	559	370	239	165	68	17	11	5	1	1	0	58407	58701	58890	59021	59095	59192	1042	1048	1054	1058	1058	1059
N14_HYDRONEPHR	60_70	UKBB	I9_PULMOTHHD	2.27844666281547	3.06435370909281	3.2894427085307	-10.0860033855183	-10.1412441478337	-9.86194716396793	1.00186865137926	0.580059900507646	0.709243311731455	815.565557621154	914.393870886679	2200.8030715333	0.0229541456616363	1.27208371178225e-07	3.51863423691755e-06	0.990132906936307	0.991151104012341	0.996424637374609	172	58373	151	100	57	29	17	5	6	5	2	0	0	0	57395	57446	57489	57517	57529	57541	993	994	997	999	999	999
N14_HYDRONEPHR	60_70	UKBB	I9_RBBB	1.22770591840538	-12.679745042806	1.20450839537293	-12.6566562605551	2.12793258747532	-12.6164575560034	1.00263488013618	815.227848665195	1.00212823447418	1378.50951031859	1.00183042905831	3240.22751837317	0.220771371855201	0.987590506227421	0.22938275997173	0.992674400382269	0.0336664081042001	0.99689328875739	482	48440	415	319	208	117	60	26	3	2	2	1	1	0	47789	47885	47996	48087	48144	48178	715	716	716	717	717	718
N14_HYDRONEPHR	60_70	UKBB	I9_RHEUFEV	1.47462589227418	1.03679871310399	0.863461906506352	-11.1593910553531	1.53110168342313	-11.0458775554695	0.709552146376057	0.709091914053915	1.00140743124366	516.860903299919	1.00119353194469	1313.89616313384	0.0376864500922724	0.143700120917301	0.388550867735462	0.982774448501285	0.126195926915609	0.993292292348761	652	59731	562	420	261	162	97	25	6	4	2	1	1	0	58750	58892	59051	59150	59215	59287	1065	1067	1069	1070	1070	1071
N14_HYDRONEPHR	60_70	UKBB	I9_RHEUVALV	1.46650115822046	1.02907380982699	0.849393060504588	-11.1481321151989	1.52382849990714	-11.0419724751274	0.709559684976671	0.709087888841652	1.00139821820851	515.400766519167	1.00119628229768	1311.40260587794	0.0387552353032812	0.146706328716295	0.396322653912527	0.982743081637705	0.128007139073749	0.993281914174259	658	59735	568	425	265	164	97	25	6	4	2	1	1	0	58754	58897	59057	59158	59225	59297	1065	1067	1069	1070	1070	1071
N14_HYDRONEPHR	60_70	UKBB	I9_SAH	-11.677767919744	-11.6852133924675	2.36424227030854	2.63102700745015	-11.6797307250093	-11.607789620601	1420.95633098359	1032.1361645186	1.00196336838065	1.00182527120582	1274.67884756466	1663.28903245839	0.993442862639565	0.990967032733197	0.0182941815578979	0.00863355899280731	0.992689180936188	0.994431754936633	154	56833	109	83	66	51	38	21	1	1	2	1	0	0	55869	55895	55912	55927	55940	55957	1008	1008	1007	1008	1009	1009
N14_HYDRONEPHR	60_70	UKBB	I9_SAHANEUR	-11.5321509930394	-11.5408986511323	2.12088429479768	2.48444642609245	-11.5099741697584	-11.4801762780734	1074.72950194524	790.285558340019	1.00184334420402	1.00186037643192	1029.48365292568	1504.59571762011	0.991438637680687	0.988348543802108	0.0342613781662668	0.0131443928126118	0.991079567570365	0.99391214103366	211	55798	154	121	90	66	51	25	1	1	2	1	0	0	54899	54932	54963	54987	55002	55028	955	955	954	955	956	956
N14_HYDRONEPHR	60_70	UKBB	I9_SECONDRIGHT	2.36872624222377	3.15109611296724	3.35861611449741	-10.0844057246205	-10.1487198181608	-9.87026171527031	1.00190120939705	0.580059466071513	0.709243313920515	828.554652035633	917.7117704092	2209.30782546234	0.0180675262776553	5.56112864666414e-08	2.18524210851161e-06	0.990289122192309	0.991176595886588	0.996435397935334	159	58364	139	91	53	28	17	5	6	5	2	0	0	0	57385	57433	57471	57496	57507	57519	993	994	997	999	999	999
N14_HYDRONEPHR	60_70	UKBB	I9_SEQULAE	1.82786185376306	-11.6226422757002	2.36322298085193	-11.5855807215204	2.11342098527772	4.27217426367123	1.00225419082324	626.074665002683	0.709718210430146	956.386389190635	1.00139488539156	0.709700548514999	0.0681897593460871	0.985188676827091	0.00086906940878171	0.990334732898589	0.0348172806276099	1.74756033998135e-09	277	55970	221	185	132	85	58	16	2	3	3	2	3	2	55062	55098	55151	55198	55225	55267	962	961	961	962	961	962
N14_HYDRONEPHR	60_70	UKBB	I9_STEMI	1.3736004066032	1.43060427487708	2.05232329869192	-11.7905930939231	-11.760353837376	-11.7929986507942	1.00230477605036	0.709638785610684	0.580103561418605	707.417305316574	778.193682600162	1806.75720148063	0.170549017300251	0.0438040306649306	0.000403388847407834	0.986702196025751	0.98794252920734	0.994792114442051	395	59903	300	261	205	142	85	28	5	5	3	0	0	0	58903	58942	58998	59061	59118	59175	1090	1090	1092	1095	1095	1095
N14_HYDRONEPHR	60_70	UKBB	I9_STR	1.00544263723747	0.851581541538848	-13.2384504011441	-13.2512358312787	-13.2155272683756	1.74911226846357	0.709814774262633	0.579911308629124	789.188709747349	998.799473064412	1068.81139478808	1.00131134584008	0.156633282168689	0.141976982247352	0.986616306474742	0.989414645678605	0.990134651871311	0.0806682918338708	1160	58117	965	720	517	338	213	96	4	3	0	0	1	1	57272	57517	57720	57899	58024	58141	1036	1037	1040	1040	1039	1039
N14_HYDRONEPHR	60_70	UKBB	I9_STR_EXH	1.08762004477	0.920173456305015	-13.3670204252086	-13.3806814643693	-13.3299181794356	1.87241155804442	0.709826741249465	0.579908236236617	866.852750793102	1100.97683202042	1169.66508640421	1.00134805265902	0.125464917458941	0.112567689921148	0.987696968653576	0.990303178029291	0.990907221376862	0.0614989771538691	1031	58168	856	658	480	311	199	87	4	3	0	0	1	1	57300	57498	57676	57845	57957	58069	1039	1040	1043	1043	1042	1042
N14_HYDRONEPHR	60_70	UKBB	I9_STR_SAH	0.951905806614982	0.792162169592536	0.0313506533928363	-12.1543719677128	-12.1287374538987	1.58920791952334	0.709842749414354	0.579933886258662	1.0014879706493	550.596251751889	587.954967869962	1.00129150687385	0.17991739741671	0.171953857744402	0.97502704153945	0.982388187096614	0.983541858516018	0.112476843186288	1271	58005	1042	784	568	379	242	111	5	4	1	0	1	1	57196	57454	57670	57859	57996	58127	1033	1034	1037	1038	1037	1037
N14_HYDRONEPHR	60_70	UKBB	I9_THAORTANEUR	-10.3502707676114	2.0228828629234	2.69967061736304	-10.3836378599329	-10.1696132050251	-10.3772053169393	578.070675194946	1.00172012002244	1.00233241454329	966.229834068548	1395.0065772828	2315.47216225968	0.985714757080987	0.0434447023085689	0.00707297946355807	0.991425658187149	0.994183464344892	0.996424148679304	118	56778	100	80	46	20	10	4	2	2	1	0	0	0	55844	55864	55898	55924	55934	55940	950	950	951	952	952	952
N14_HYDRONEPHR	60_70	UKBB	I9_THROMBOTH	-11.5386147082807	-11.5162007329399	3.76737099541485	-11.5881524298465	-11.6021813864372	-11.4386326864174	1499.18373373054	1102.36543765837	0.710072487159002	1707.7613720073	1716.79721821605	2460.79712569245	0.993859063817571	0.991664804321171	1.12293956413886e-07	0.994585931553422	0.994607906607879	0.996291171078247	104	53548	79	64	37	26	21	10	2	2	2	0	0	0	52684	52699	52726	52737	52742	52753	887	887	887	889	889	889
N14_HYDRONEPHR	60_70	UKBB	I9_TIA	1.05978069192822	0.474082593082845	-12.1139068267448	1.24894553756212	1.28192691122655	-12.1843297448267	1.00194066055647	1.0015098475436	620.053534904632	1.00153965528054	1.00131149410182	1327.8979472515	0.290179465674539	0.635950741602714	0.984412822684723	0.212388130027565	0.200457973834505	0.992678991489311	536	57463	431	371	283	179	120	55	2	1	2	2	1	0	56544	56604	56692	56796	56855	56920	1022	1023	1022	1022	1023	1024
N14_HYDRONEPHR	60_70	UKBB	I9_UAP	-13.3624863764453	-13.3388187394302	0.65787517864279	-13.321147460381	0.698956805868255	1.78219501715244	1342.64041561394	993.743724549305	1.00181237016834	1166.46494829817	1.00129921870936	1.00133649177779	0.992059269596818	0.989290480344135	0.511383467005794	0.990888275828774	0.485145996577421	0.0751060279437468	584	56511	442	386	314	263	198	77	2	2	2	1	2	1	55670	55726	55798	55849	55914	56035	981	981	981	982	981	982
N14_HYDRONEPHR	60_70	UKBB	I9_VARICVE	0.250306675661593	1.17025107085259	-13.0330522431806	0.0144251210221911	0.710097758432444	-12.9511516668119	1.00231735854704	0.451131941119917	588.151734481914	1.00159710610956	0.709059333551396	987.623237608361	0.80279772920625	0.00948574256543801	0.982320854328885	0.988509168601557	0.316602289477278	0.989537277566663	1552	54301	1124	1044	886	665	478	250	7	6	3	3	2	0	53823	53903	54061	54282	54469	54697	899	900	903	903	904	906
N14_HYDRONEPHR	60_70	UKBB	I9_VARICVESOTH	-12.1995240479798	-12.225151757679	-12.240079624136	-12.2040172409361	-12.2487340868375	-12.1534726423879	1529.8492406233	1199.04426649421	1226.0713747614	1317.10612386063	1338.93322765565	2323.27887790934	0.993637471936818	0.991865111974358	0.992034714669596	0.992607081974522	0.992700950800367	0.995826147240908	166	53525	109	84	79	64	55	27	0	0	0	0	0	0	52698	52723	52728	52743	52752	52780	884	884	884	884	884	884
N14_HYDRONEPHR	60_70	UKBB	I9_VASCINT	-11.1405347084345	3.49025703315206	-11.1614977323322	-11.1599986287601	-11.1053103752933	-11.1676234918564	979.783166594531	0.503275621432128	983.947304190961	1182.84161546877	1338.36156190986	3142.95624720259	0.990927922202343	4.05989424359603e-12	0.990949316400409	0.992472146412408	0.993379476619057	0.997164944429859	131	56804	110	83	51	39	18	8	4	4	0	0	0	0	55871	55898	55930	55942	55963	55973	950	950	954	954	954	954
N14_HYDRONEPHR	60_70	UKBB	I9_VEINSOTH	-11.2178415673916	2.89104891018664	-11.2197506519722	-11.1744049761981	-11.1869983421146	-11.0611800643014	976.014572487486	0.709884724720811	1027.82206707476	1254.08231562097	1423.8770427354	3580.16846216205	0.990829700922711	4.64989981420079e-05	0.991290430198801	0.99289060445507	0.993731311649909	0.997534883944641	137	53616	115	84	56	33	19	4	2	2	0	0	0	0	52744	52775	52803	52826	52840	52855	892	892	894	894	894	894
N14_HYDRONEPHR	60_70	UKBB	I9_VHD	1.37346185295522	1.74080358300082	1.29094350016362	0.766029232245812	1.02623542890649	-10.5480012147456	0.581375680576905	0.383052949665599	0.580721398169891	1.00192765399561	1.00179254668606	549.233736122247	0.0181553588542817	5.50525335724392e-06	0.0262158194765169	0.444536315517388	0.305646785359757	0.984677616393223	1244	49482	1043	818	557	330	185	92	15	12	5	2	1	0	48935	49160	49421	49648	49793	49886	733	736	743	746	747	748
N14_HYDRONEPHR	60_70	UKBB	I9_VTE	2.61466060553785	1.39976383546909	1.26871130472954	0.221398141336175	1.40107062235413	-11.2370477486977	0.295540407198209	0.412170015829478	0.503057452676806	1.00156053464905	0.579606885211088	539.969874305463	8.98635564496916e-19	0.00068357475289886	0.0116689438489133	0.825051025221904	0.0156370952368954	0.98339681485182	1657	57573	1321	978	725	501	346	138	23	12	6	3	3	0	56878	57221	57474	57698	57853	58061	1008	1019	1025	1028	1028	1031
N14_HYDRONEPHR	60_70	UKBB	IBD_BACT_INTEST_INFECTIONS	3.32814236856756	1.84285740557297	1.31994291509857	1.69613179362548	-11.1303338351654	-11.0632193915407	0.451795317722825	0.70951929176542	1.00155854141957	1.0015508730647	593.16620511532	889.279459894001	1.75188733906184e-13	0.00939509722762328	0.187540831777246	0.0903593113492937	0.985029153166189	0.990074049101666	383	59834	277	225	184	131	102	50	8	3	2	1	0	0	58862	58914	58955	59008	59037	59089	1070	1075	1076	1077	1078	1078
N14_HYDRONEPHR	60_70	UKBB	IBD_COMORB	1.59205743145673	1.07575251610489	0.834074352456299	0.791845341437127	0.212631638522324	0.625687792387424	0.184775726933895	0.173988988053347	0.204840195364019	0.230070709561338	0.289170716003943	0.343173925382082	6.92363211879546e-18	6.29437496961038e-10	4.66453167225505e-05	0.000577968989229538	0.46214752024175	0.0682673295209503	21117	27213	14526	13123	11091	8920	6847	3702	129	96	62	38	20	9	33340	34743	36775	38946	41019	44164	335	368	402	426	444	455
N14_HYDRONEPHR	60_70	UKBB	IBD_INFECTIONS	3.55427218600869	2.12030845045806	2.36214919479883	2.04511342760098	-12.3128477205309	-12.2673726125122	0.467431473907521	0.718166026375837	0.718177448955868	1.00760412958137	1251.78769000756	1916.52061182417	2.87479916331731e-14	0.00315321186807837	0.0010051241037906	0.0423891298557604	0.992151965737472	0.994892890630952	437	18028	318	252	203	144	113	56	9	4	3	1	0	0	17942	18008	18057	18116	18147	18204	196	201	202	204	205	205
N14_HYDRONEPHR	60_70	UKBB	IBD_PULM	2.15266611664906	2.57753968015574	3.18848998547537	-11.122173783518	-11.0655257329564	-10.9168856483442	1.00916246470124	0.71867449475583	0.718731196856506	1317.59883999888	1721.07968049036	2966.07625228647	0.0329147632504719	0.000335121746762929	9.1528466737877e-06	0.99326494143126	0.994870108913593	0.997063327405023	305	18300	272	174	103	49	20	8	5	4	2	0	0	0	18139	18237	18308	18362	18391	18403	189	190	192	194	194	194
N14_HYDRONEPHR	60_70	UKBB	ILD	1.69710439457063	2.15920245902882	2.70692992547779	-10.1281906733838	-10.1097293861408	-9.92250378429563	1.00170400159551	0.709218630250054	0.709176127504111	626.717555154168	814.363861707692	1337.68618540872	0.0902239710054736	0.0023308235530507	0.000135080584147654	0.987106192958623	0.990095103448972	0.994081616406228	282	60184	251	155	88	45	19	7	5	4	2	0	0	0	59125	59221	59288	59331	59357	59369	1085	1086	1088	1090	1090	1090
N14_HYDRONEPHR	60_70	UKBB	ILD_COMORB	1.50255533795231	0.941428082464515	0.697733935731156	0.526373574817912	0.946787485996843	0.860596259834753	0.181342769679257	0.177007150332054	0.217569450564168	0.269037251839242	0.22487295762918	0.360572477825514	1.17397094442944e-16	1.04575713290283e-07	0.00134151196732256	0.0504053237806301	2.55007347508433e-05	0.0169980589037725	19049	36902	13678	12105	9721	7327	5274	2556	115	83	54	38	29	8	41713	43286	45670	48064	50117	52835	445	477	506	522	531	552
N14_HYDRONEPHR	60_70	UKBB	ILD_CVDMETABOCOMORB	1.59784884247703	1.07001421267211	1.02136666622769	0.365999529853032	0.600459740214614	1.35509901361818	0.202641596132802	0.194953099581491	0.226059220548074	0.36147597151678	0.340803790780182	0.384440922026638	3.14288792083683e-15	4.05195056818075e-08	6.23859360371037e-06	0.311292292750175	0.0780874138064041	0.000423712542019257	12035	35507	9271	7947	5997	4249	2778	1198	88	65	37	22	16	7	37746	39070	41020	42768	44239	45819	437	460	488	503	509	518
N14_HYDRONEPHR	60_70	UKBB	ILD_DIFF_DG	1.75491807057441	0.845226850815002	0.762204543910601	0.234838005315178	0.308808547365944	0.779625266074892	0.195365380071856	0.220134605885921	0.252571846500502	0.360554965820361	0.339835727581546	0.413759752568287	2.64085736829524e-19	0.00012323944624599	0.00254639418398148	0.51483753301661	0.363508781189307	0.0595316729116037	10687	35378	7544	6601	5323	4308	3348	1690	74	48	31	19	13	6	37890	38833	40111	41126	42086	43744	557	583	600	612	618	625
N14_HYDRONEPHR	60_70	UKBB	ILD_ENDPOINTS	1.69710439457063	2.15920245902882	2.70692992547779	-10.1281906733838	-10.1097293861408	-9.92250378429563	1.00170400159551	0.709218630250054	0.709176127504111	626.717555154168	814.363861707692	1337.68618540872	0.0902239710054736	0.0023308235530507	0.000135080584147654	0.987106192958623	0.990095103448972	0.994081616406228	282	60184	251	155	88	45	19	7	5	4	2	0	0	0	59125	59221	59288	59331	59357	59369	1085	1086	1088	1090	1090	1090
N14_HYDRONEPHR	60_70	UKBB	ILD_FOR_EXCL	1.70941195005284	1.26236585122491	1.74866233765124	-11.1613874817732	-11.1825580948335	-11.1777459666841	1.00185624821131	1.00153520640505	1.00152066680917	786.43791349791	825.331850338164	1145.67541866231	0.0879625226397789	0.207513985900474	0.0808096933711094	0.988676538040611	0.9891896605435	0.992215588030171	374	59944	303	186	123	81	54	32	3	2	1	0	0	0	58926	59043	59106	59148	59175	59197	1086	1087	1088	1089	1089	1089
N14_HYDRONEPHR	60_70	UKBB	ILD_HOSPITAL	1.83326985775665	2.31246881803363	2.861099745005	-11.1264538708196	-11.0900615920856	-10.9326748841782	1.00278121576074	0.710566033213236	0.710559789307656	1121.55698167352	1445.63627764031	2431.19700922374	0.0675217494304619	0.00113630626944125	5.66028246632301e-05	0.992084682019051	0.993879164303137	0.99641206242576	282	42178	251	155	88	45	19	7	5	4	2	0	0	0	41561	41657	41724	41767	41793	41805	643	644	646	648	648	648
N14_HYDRONEPHR	60_70	UKBB	ILD_HOSPITAL_MAIN	1.69710439457063	2.15920245902882	2.70692992547779	-10.1281906733838	-10.1097293861408	-9.92250378429563	1.00170400159551	0.709218630250054	0.709176127504111	626.717555154168	814.363861707692	1337.68618540872	0.0902239710054736	0.0023308235530507	0.000135080584147654	0.987106192958623	0.990095103448972	0.994081616406228	282	60184	251	155	88	45	19	7	5	4	2	0	0	0	59125	59221	59288	59331	59357	59369	1085	1086	1088	1090	1090	1090
N14_HYDRONEPHR	60_70	UKBB	ILD_HOSPITAL_PULM_INFECT	2.47394754142919	2.37699257480043	3.65410345382321	-9.19961636719951	-9.21205164567527	-9.14217289251495	1.00300504344715	1.00259757349459	0.710506500742702	686.314462183311	874.397653842478	1822.66397924116	0.0136427206239326	0.0177479925698808	2.70449420641415e-07	0.989305176470946	0.99159419311985	0.995997963365581	159	42147	141	77	44	21	8	3	4	3	2	0	0	0	41515	41579	41612	41635	41648	41653	646	647	648	650	650	650
N14_HYDRONEPHR	60_70	UKBB	ILD_SYST_AUTO_DISEASES	0.96791761446413	1.1775003326695	0.860881329938989	0.47175190073858	-0.153385990603295	-11.968377325988	0.581146119131049	0.38230563828908	0.503228961514949	0.709385654970596	1.0014274393359	581.08564185355	0.0958066112386695	0.00207002473392918	0.087133738378937	0.506041079909189	0.878266301985106	0.983567468081124	2215	56378	1594	1452	1184	885	622	298	15	12	7	3	1	0	56006	56148	56416	56715	56978	57302	978	981	986	990	992	993
N14_HYDRONEPHR	60_70	UKBB	INFLUENZA	-11.5363836811578	2.12263172144815	-11.4532621746118	-11.5559171568249	-11.5233688888312	-11.4934154537119	1252.7658742372	1.00199768945488	1139.28143741734	1721.7239792154	1692.88519130275	2154.52314376085	0.992652599720824	0.03414122141245	0.991978955475522	0.994644775370384	0.994568889154267	0.995743663615912	135	54800	103	91	71	26	22	11	1	1	0	0	0	0	53984	53996	54016	54061	54065	54076	847	847	848	848	848	848
N14_HYDRONEPHR	60_70	UKBB	IPF	1.89765595309209	2.81450353781709	2.36755657833213	-10.0923339168281	-10.167561966701	-9.9174804581449	1.00172695118242	0.579886656510038	1.0014226503852	757.5752912273	977.596030218861	1596.55004118249	0.0581739997638398	1.21276386061814e-06	0.0180693887612165	0.989370984863699	0.991701690465618	0.995043717111055	228	60106	206	119	65	32	15	4	5	4	1	0	0	0	59041	59128	59182	59215	59232	59243	1082	1083	1086	1087	1087	1087
N14_HYDRONEPHR	60_70	UKBB	J10_ACUTELOWERNAS	1.39160149590505	0.516366834370579	0.847640853349557	0.253195539367131	-0.70630984140447	0.648999765516436	0.308107964972697	0.338214529077968	0.306804218962488	0.450767596299692	0.709042547318575	0.579852166568746	6.28394263250125e-06	0.12682480561343	0.0057306635602282	0.574321370830274	0.319179250591773	0.263033332284881	5469	53778	3760	3390	2983	2518	1971	974	31	23	17	8	3	3	54507	54877	55284	55749	56296	57293	949	957	963	972	977	977
N14_HYDRONEPHR	60_70	UKBB	J10_ACUTEUPPERINFEC	0.541930609951127	-0.238809571172506	0.320972656204303	-0.0840484905238126	-0.568648885986983	0.760753172808431	0.581268497884126	0.580445892029123	0.451040048917558	0.580377790429772	0.709229056516371	0.580118007519487	0.35116907358597	0.680761405371448	0.476695262077186	0.884855468430583	0.422677608659356	0.189730564888052	3953	50544	2422	2403	2272	2104	1763	887	12	12	10	7	5	3	51117	51136	51267	51435	51776	52652	946	946	948	951	953	955
N14_HYDRONEPHR	60_70	UKBB	J10_ASTHMA	2.02535161572176	0.71603856258137	-0.0930657958101298	0.955857764172776	0.951324369936597	1.86295212259449	0.421091505191149	0.584696940507902	1.00424212290513	0.713299146025185	0.712325594473969	0.712934103325409	1.51107066750896e-06	0.220713918989624	0.926163612142316	0.180228523220547	0.181706538977736	0.00897309306917142	2233	29588	1645	1463	1126	832	595	270	11	6	4	5	3	2	29807	29989	30326	30620	30857	31182	358	363	365	364	366	367
N14_HYDRONEPHR	60_70	UKBB	J10_ASTHMA_EXMORE	2.02356976087208	0.717945523519474	-0.0908844535091825	0.958619427057201	0.954448844532102	1.86105046841513	0.421390209614969	0.584883787880894	1.00435055210278	0.713459068393357	0.712458747277732	0.713078688283912	1.56988216243766e-06	0.219634289025902	0.927897229364153	0.179070594222721	0.180357569706896	0.00905737429353223	2233	28993	1645	1463	1126	832	595	270	11	6	4	5	3	2	29226	29408	29745	30039	30276	30601	344	349	351	350	352	353
N14_HYDRONEPHR	60_70	UKBB	J10_ASTHMA_INCLAVO	1.62054822167218	0.314219106210185	-0.486595124596202	0.545254165417571	0.537677420291566	1.48062033409066	0.413448074159517	0.580211139046081	1.00163688239657	0.709539267044818	0.709172460699085	0.709389998630323	8.86985904884638e-05	0.588121699143607	0.627109025894758	0.4422125898257	0.448345727525376	0.0368724122498215	2233	53343	1645	1463	1126	832	595	270	11	6	4	5	3	2	52969	53151	53488	53782	54019	54344	951	956	958	957	959	960
N14_HYDRONEPHR	60_70	UKBB	J10_ASTHMA_MAIN	2.02535161572176	0.71603856258137	-0.0930657958101298	0.955857764172776	0.951324369936597	1.86295212259449	0.421091505191149	0.584696940507902	1.00424212290513	0.713299146025185	0.712325594473969	0.712934103325409	1.51107066750896e-06	0.220713918989624	0.926163612142316	0.180228523220547	0.181706538977736	0.00897309306917142	2233	29588	1645	1463	1126	832	595	270	11	6	4	5	3	2	29807	29989	30326	30620	30857	31182	358	363	365	364	366	367
N14_HYDRONEPHR	60_70	UKBB	J10_ASTHMA_MAIN_EXMORE	2.02356976087208	0.717945523519474	-0.0908844535091825	0.958619427057201	0.954448844532102	1.86105046841513	0.421390209614969	0.584883787880894	1.00435055210278	0.713459068393357	0.712458747277732	0.713078688283912	1.56988216243766e-06	0.219634289025902	0.927897229364153	0.179070594222721	0.180357569706896	0.00905737429353223	2233	28993	1645	1463	1126	832	595	270	11	6	4	5	3	2	29226	29408	29745	30039	30276	30601	344	349	351	350	352	353
N14_HYDRONEPHR	60_70	UKBB	J10_ASTHMA_OTHER_THAN_NONALLERGIC	1.31326558999068	0.568289178111608	0.538055746566155	-1.10211772148859	0.860879116342104	1.18128177996858	0.32249949832036	0.338104584836238	0.382127854596916	1.00160995025648	0.381666265055697	0.502931744457611	4.65816245559711e-05	0.0928000492702577	0.159115783899711	0.271181301573276	0.0240968940010076	0.018834452790501	5401	56759	3762	3458	2841	2163	1569	782	24	18	14	10	10	4	57364	57668	58285	58963	59557	60344	1010	1016	1020	1024	1024	1030
N14_HYDRONEPHR	60_70	UKBB	J10_BRONCH	-12.4778901516092	-12.4853374101004	2.03409197583668	1.50424323239961	-12.4368491717176	-12.4366356249963	1258.33741870294	904.569187274739	0.709911736159348	1.00202001686208	1089.47617490044	1886.97928206741	0.992088169201555	0.988987529312195	0.00416647935662314	0.133301057442557	0.99089199502153	0.99474136901831	352	48509	248	221	187	158	123	51	3	3	3	1	0	0	47804	47831	47865	47894	47929	48001	806	806	806	808	809	809
N14_HYDRONEPHR	60_70	UKBB	J10_BRONCHIECTASIS	1.11101797982821	1.6718127120868	1.64050551471057	1.45480788811304	-11.1396012570494	-11.1413121152233	1.00214989449663	0.580401596198382	0.709603274922554	1.00175295172321	629.482217777274	1190.14161837905	0.267587874653638	0.00397118928036806	0.0207852374878648	0.146428729537688	0.985881011853215	0.992530845950908	558	49069	468	384	269	161	95	30	7	6	3	1	0	0	48327	48411	48526	48634	48700	48765	825	826	829	831	832	832
N14_HYDRONEPHR	60_70	UKBB	J10_BRONCHITIS	-12.5561240841892	-12.5363258210996	2.29181174888783	1.37294353449444	-12.5250086839367	-12.457199090131	1406.96448563527	962.551515814064	0.580442371742126	1.00187968651642	1038.63548968007	1585.4070725741	0.992879561159326	0.989608599765539	7.86791805457618e-05	0.17057215801256	0.99037846391262	0.993730755511947	342	51786	223	219	206	183	136	69	3	3	4	1	0	0	51019	51023	51036	51059	51106	51173	883	883	882	885	886	886
N14_HYDRONEPHR	60_70	UKBB	J10_CHRONRHINITIS	-13.0386181293	0.459385460544897	-13.0308335868224	-13.0306730954836	-13.0356730717414	-13.0374621899798	1243.7923853864	1.0017410032173	932.981990115871	1013.798245267	1032.04793582309	1570.4172482281	0.991635966191579	0.646530731433188	0.988856416286146	0.989744816921416	0.989922284257189	0.993376110511605	540	51451	369	361	309	260	190	94	1	1	0	0	0	0	50664	50672	50724	50773	50843	50939	957	957	958	958	958	958
N14_HYDRONEPHR	60_70	UKBB	J10_CHRONSINUSITIS	0.783597203076209	0.118300112579591	0.919371182771726	1.19885997436088	-12.964975705239	-12.9292524832203	1.00237583762753	1.00178507519314	0.709539586398372	0.709624892434031	777.348725086743	1230.11188253953	0.434367438273721	0.90599689018232	0.195068786887787	0.0911374897667969	0.986693135216751	0.991613883950582	871	51496	575	544	482	389	335	163	6	5	4	2	0	0	50827	50858	50920	51013	51067	51239	959	960	961	963	965	965
N14_HYDRONEPHR	60_70	UKBB	J10_CHRONTONSADEN	-11.5917739819525	-11.5566073100782	-11.5427834075253	2.38074896065808	-11.5712060337854	-11.6460480002884	1190.79236788167	827.204329272819	922.975119939741	1.00198050197628	961.250681271517	1622.61181923097	0.992233111605153	0.988853372405438	0.990021866890227	0.0174994137836533	0.990395571252728	0.994273354844295	138	51276	97	89	82	60	46	21	1	1	1	1	0	0	50359	50367	50374	50396	50410	50435	957	957	957	957	958	958
N14_HYDRONEPHR	60_70	UKBB	J10_COLD	-12.9963577042939	-13.0014709629627	-12.9727525680439	1.24401431750387	-12.9675556726559	-12.9193012853221	1469.55498695049	1054.42488684878	1100.30004924894	1.00155066492807	1249.56970008547	2062.24672311784	0.9929438108257	0.990162020815228	0.990593003072554	0.214204001544209	0.991720008294135	0.995001546860912	371	49892	270	243	219	176	121	59	0	0	1	1	0	0	49058	49085	49109	49152	49207	49269	935	935	934	934	935	935
N14_HYDRONEPHR	60_70	UKBB	J10_COPD	1.67920966775567	1.45174423388696	0.894616342088314	-0.0617742884324475	1.20274504860766	1.39260062610197	0.383504987702243	0.321805373770071	0.503448211909681	1.00174483810807	0.579904761126257	1.00146579828811	1.19451663766669e-05	6.444695338607e-06	0.0755718774345111	0.950828266959104	0.0380756957513689	0.164358182352317	2250	50436	1819	1531	1097	718	440	146	22	17	8	4	4	1	49997	50285	50719	51098	51376	51670	848	853	862	866	866	869
N14_HYDRONEPHR	60_70	UKBB	J10_COPDNAS	1.74230665535174	1.50176784064135	0.666457471513376	-0.0178071556516131	1.25218363500596	1.40965478011283	0.383522618727055	0.321783601499713	0.580350675598219	1.0017468534367	0.579929490997322	1.00147673352796	5.54843746262437e-06	3.05611898963409e-06	0.250815734674854	0.985817468469089	0.030834670378026	0.159256609282874	2104	50223	1698	1442	1029	679	418	143	21	16	7	4	4	1	49763	50019	50432	50782	51043	51318	845	850	859	862	862	865
N14_HYDRONEPHR	60_70	UKBB	J10_COPDNAS_INCLAVO	1.66541366613414	1.43768285331237	0.601816471768426	-0.0837491948066664	1.19328321132895	1.34528135479844	0.382668173319217	0.320794585775918	0.579807691783298	1.00143135748732	0.579468647357591	1.00121012330197	1.34834089535982e-05	7.40748569134348e-06	0.299289256039712	0.93335101855001	0.0394682468778809	0.179059856829426	2104	58059	1698	1442	1029	679	418	143	21	16	7	4	4	1	57416	57672	58085	58435	58696	58971	1028	1033	1042	1045	1045	1048
N14_HYDRONEPHR	60_70	UKBB	J10_EMPHYSEMA	1.9822499229032	0.857949127277922	1.98537551748872	2.49436548667867	2.21408370268124	-8.9978161277126	0.710288091232712	1.00188988316087	0.709709487747023	0.709715380485623	1.00150100423411	586.503572047814	0.00525829999559289	0.391814850330909	0.00515080283905455	0.000440417261531664	0.0270520915370933	0.987759772822618	458	48945	387	284	189	104	55	17	7	5	4	3	1	0	48184	48287	48382	48467	48516	48554	825	827	828	829	831	832
N14_HYDRONEPHR	60_70	UKBB	J10_EXTERLUNG	2.10575244121104	1.77538152449522	2.31148556058803	-10.6533805751678	-10.68467844607	-10.7760810861864	1.00186448824597	1.001590106296	1.00158077001067	896.009794914299	890.948740916999	1349.49684797646	0.0355678549632016	0.0763011537854641	0.0210081818765583	0.99051353270992	0.990431620546271	0.993628753291757	256	60157	222	109	64	36	26	11	3	2	1	0	0	0	59097	59210	59255	59283	59293	59308	1091	1092	1093	1094	1094	1094
N14_HYDRONEPHR	60_70	UKBB	J10_INFLUENZA	-11.5296001766862	2.10704278770781	-11.4531727493736	-11.5635767480458	-11.5426790783437	-11.4948091962113	1240.99545194131	1.00201031989392	1129.20015347321	1697.28770519943	1642.76843732691	2145.38062518122	0.992587275303452	0.0354819044179054	0.991907410746148	0.994564075406432	0.994393823598036	0.995725007116372	138	54802	105	93	73	27	23	12	1	1	0	0	0	0	53987	53999	54019	54065	54069	54080	847	847	848	848	848	848
N14_HYDRONEPHR	60_70	UKBB	J10_INFLUPNEU	2.88471879422477	2.09246077935529	1.48906980439614	1.47548051665216	-12.1829401770771	1.18855210960746	0.213340548703592	0.249083486118682	0.412045966592323	0.503152805479027	496.07120399194	1.00146041051932	1.16513393779802e-41	4.44050531495902e-17	0.000301690735523133	0.00336277389864948	0.980406839296578	0.235299075233191	2589	57787	2125	1489	938	624	397	170	49	25	10	4	1	1	57224	57860	58411	58725	58952	59179	978	1002	1017	1023	1026	1026
N14_HYDRONEPHR	60_70	UKBB	J10_INTERSTITIUM	2.17501950889579	2.24878304135351	2.37829265045673	-10.6282976202563	-10.5754376233158	-10.4563033963873	0.709565407796279	0.579859652772794	0.709125093778486	643.98885792232	746.05521868444	1279.98318813469	0.00217463374975712	0.000105253570768145	0.000796982111099867	0.986832428040523	0.988690252919275	0.993482078258214	376	60106	331	213	131	69	35	14	7	5	2	0	0	0	59071	59189	59271	59333	59367	59388	1073	1075	1078	1080	1080	1080
N14_HYDRONEPHR	60_70	UKBB	J10_LARYNGITIS	-12.0654568393466	-12.0290677865254	1.40243272946103	1.47470529584067	-12.0079526776471	1.94034519866073	1215.93973852181	824.202255453057	1.00210682775099	1.0021399887463	763.753496119167	1.0014413249423	0.992082926932382	0.988355447125015	0.161667815958109	0.141140765514836	0.98745594567944	0.052677835543902	315	49867	176	177	174	169	155	87	2	2	2	2	1	1	49069	49068	49071	49076	49090	49158	935	935	935	935	936	936
N14_HYDRONEPHR	60_70	UKBB	J10_LOWCHRON	1.53561787954345	1.04283621212345	0.562667370505045	0.707643213536869	0.493814578207679	1.18656718299018	0.32277355355288	0.307105554181708	0.450951155337332	0.503368795751623	0.579827661736016	0.70931328297895	1.95937007593296e-06	0.000684550675219747	0.212128256908131	0.159779178835919	0.39440421429381	0.0943589227959994	3832	51060	2942	2531	1923	1348	909	370	29	21	11	8	4	2	51054	51465	52073	52648	53087	53626	867	875	885	888	892	894
N14_HYDRONEPHR	60_70	UKBB	J10_LOWERINF	1.37801062156895	0.383646104355282	0.995296064440415	0.233988369736995	-0.723866151895294	0.631558712908209	0.30812698662839	0.358175085833658	0.283077792051232	0.450773954029199	0.709041814234058	0.579910097700467	7.74129602642845e-06	0.28411848094884	0.000438132768157366	0.603703986747159	0.307298234754159	0.276126042304029	5564	53795	3824	3456	3043	2576	2001	999	31	23	19	8	3	3	54553	54921	55334	55801	56376	57378	951	959	963	974	979	979
N14_HYDRONEPHR	60_70	UKBB	J10_NASALPOLYP	1.22476054107136	1.26155605696461	-12.3220041385698	1.6594084474634	0.857771124406365	-12.2509785562582	1.00230358045808	0.709612353051465	657.055372782058	0.709706017258718	1.00159996320057	1060.35303785729	0.221728165306822	0.075435037858206	0.985037850652941	0.0193787869985334	0.391776059047802	0.990781703046319	508	51370	319	301	271	218	178	99	4	4	2	2	1	0	50596	50614	50644	50697	50737	50816	959	959	961	961	962	963
N14_HYDRONEPHR	60_70	UKBB	J10_OTHERINSTPULM	1.72880789559154	2.18837956925965	2.73645877707486	-10.1280024800175	-10.1096795911104	-9.91837312468442	1.00176158353563	0.7092810870508	0.709238553206781	635.518471027315	825.747434497992	1354.21611008468	0.0843891928702942	0.00203313550031977	0.000114176030793096	0.987284972615638	0.990231691418764	0.994156290140958	282	59996	251	155	88	45	19	7	5	4	2	0	0	0	58960	59056	59123	59166	59192	59204	1062	1063	1065	1067	1067	1067
N14_HYDRONEPHR	60_70	UKBB	J10_PHARYNGITIS	1.40502613527131	-12.9897990784924	-12.9615401669632	0.0819302779496301	-0.0983862052155925	0.651985782803896	0.710620510746657	649.047891199941	656.252183339677	1.00195763246691	1.00162236542934	1.00178453115566	0.0480210531240859	0.984032506050991	0.984242124138083	0.93482945210006	0.921752166009518	0.515159869160137	1208	50019	700	686	667	634	548	341	3	2	3	3	2	1	49584	49598	49617	49650	49736	49943	940	941	940	940	941	942
N14_HYDRONEPHR	60_70	UKBB	J10_PLEURA	2.71748429173586	1.91265525572314	1.51840330116652	1.13681036141527	0.983945752939267	0.756038119036054	0.195940419886777	0.225534022186444	0.321230373150735	0.450811887359603	0.502750266576203	1.00146950694748	9.77214397996908e-44	2.24108794776085e-17	2.28045268074202e-06	0.0116790717815132	0.0503326247841558	0.450291736701236	3722	57704	2911	2146	1489	1093	799	311	63	34	15	8	5	1	57501	58266	58923	59319	59613	60101	951	980	999	1006	1009	1013
N14_HYDRONEPHR	60_70	UKBB	J10_PLEUREFFUSION	3.49128284549664	2.22628455511277	2.26806095383121	0.994323234233493	1.04375793688201	2.1822635742466	0.232837994438029	0.358429606405938	0.451361385452447	1.00189024739288	1.00144394681726	1.00134558549385	7.97944198358209e-51	5.25753512765185e-10	5.03606966981961e-07	0.320979392971917	0.29729440632158	0.029307080631325	1276	55880	1061	640	382	261	171	64	34	14	6	2	2	1	55170	55591	55849	55970	56060	56167	891	911	919	923	923	924
N14_HYDRONEPHR	60_70	UKBB	J10_PLEURPLAGUE	3.3271070141619	2.14346878300451	-11.6132408131292	-11.6024460004095	-11.5717830357876	-11.4904672422932	0.505191733128971	0.710330514287299	827.641161959108	1059.31897545712	1264.93444569535	2615.13589787988	4.52350312980304e-11	0.00254814050582148	0.988804663280918	0.991261152062176	0.992700951202088	0.996494240732521	217	54557	191	141	94	59	29	7	6	2	0	0	0	0	53791	53841	53888	53923	53953	53975	786	790	792	792	792	792
N14_HYDRONEPHR	60_70	UKBB	J10_PNEUMOBACT	-12.3112154119285	-12.3096079324893	-12.2586088220368	-12.3037928281272	-12.3180624624175	3.75491227968881	1718.13496141514	1286.38084945258	1526.13614791672	1746.73229297639	2076.17235453509	1.00216592097124	0.994282844557892	0.992365016758632	0.993591102895914	0.994379834164518	0.995266127990449	0.000179106904385186	161	54776	122	97	69	52	29	17	0	0	0	0	1	1	53968	53993	54021	54038	54061	54073	847	847	847	847	846	846
N14_HYDRONEPHR	60_70	UKBB	J10_PNEUMONAS	3.03080492137141	2.16812831909861	1.59533633942255	1.57545020756871	-12.2046720555264	-12.2288654886045	0.213389793384961	0.256397203705055	0.41207976239536	0.503219279319366	527.929864401006	874.207457625597	8.75988158389792e-46	2.76395304798898e-17	0.000108200470408173	0.00174364711407632	0.981556163539296	0.988839142608035	2262	57424	1863	1267	836	566	358	147	48	24	10	4	0	0	56811	57407	57838	58108	58316	58527	964	988	1002	1008	1012	1012
N14_HYDRONEPHR	60_70	UKBB	J10_PNEUMONIA	2.90788899042124	2.06241118393122	1.52540681905497	1.50579175587334	-12.1861369605871	1.23556662518938	0.213291487901913	0.256317436511726	0.412026729984327	0.503128923959987	507.50818992235	1.00142985690921	2.53476229009749e-42	8.53232566728059e-16	0.000213735037095532	0.00276381313342267	0.98084327212978	0.217276520972285	2521	57810	2079	1443	895	605	379	161	48	24	10	4	1	1	57223	57859	58407	58697	58923	59141	981	1005	1019	1025	1028	1028
N14_HYDRONEPHR	60_70	UKBB	J10_PNEUMONISOLLIQ	2.56007788431575	2.28659662020914	3.04982000817024	-9.30247786649663	-9.33139515178404	-9.30223127159465	1.00201543420933	1.00176392383748	1.00216499169153	622.722458902248	693.971817133395	1369.31947727537	0.0106209583743375	0.0224556897347697	0.00234052251273063	0.98808132368605	0.989271679937264	0.994579753119165	179	60042	164	66	35	17	10	2	3	2	1	0	0	0	58965	59063	59094	59112	59119	59127	1089	1090	1091	1092	1092	1092
N14_HYDRONEPHR	60_70	UKBB	J10_PNEUMOPROBBAC	2.9889277646378	2.11518927786932	1.54433466697141	1.51908736585294	-12.1968699153197	1.25498765942137	0.213242876108675	0.256268730851645	0.412030871684964	0.503136571521512	512.928292747618	1.00144073785307	1.234863662681e-44	1.53443927969381e-16	0.000178176189553907	0.00253414181144286	0.981028971685696	0.21013942365783	2350	57831	1925	1323	874	596	375	158	48	24	10	4	1	1	57225	57827	58276	58554	58775	58992	983	1007	1021	1027	1030	1030
N14_HYDRONEPHR	60_70	UKBB	J10_PNEUMOTHORAX	-11.2866759251257	2.09479800653008	2.59076596224836	-11.1891062267894	-11.2072255709008	-11.1405117844996	991.218318566802	1.00206817159688	1.00204752969788	1181.32185570466	1287.04274929273	2086.33904611176	0.99091494810368	0.0365751925458992	0.00972457339414844	0.992442803306007	0.993052321491439	0.995739522716591	174	54424	141	95	64	39	25	16	2	2	1	0	0	0	53674	53720	53751	53776	53790	53799	781	781	782	783	783	783
N14_HYDRONEPHR	60_70	UKBB	J10_RESPDISOTH	1.9929052210956	1.95758836530653	1.10440466776674	1.16625223005692	0.926249140682114	-11.5381176284393	0.322186691436513	0.256147155828227	0.450577118034668	0.503081270804119	0.57967025029815	535.396572209811	6.18822578702786e-10	2.13149183235797e-14	0.0142424689078101	0.0204374576189158	0.110067519729329	0.982806439470639	2603	58691	1989	1542	1097	834	636	247	33	23	9	6	3	0	58260	58707	59152	59415	59613	60002	1012	1022	1036	1039	1042	1045
N14_HYDRONEPHR	60_70	UKBB	J10_RESPIRATORY	1.76347341804379	0.850365196916248	0.820429560364778	0.235001702756023	0.30618332326032	0.777910881383249	0.195250271698064	0.220053847742992	0.245933695503233	0.360502020354351	0.339768291532406	0.413680479653997	1.68775895666308e-19	0.000111385184127055	0.000849996876925578	0.514482801152841	0.367506807449245	0.0600449894367414	10586	35576	7464	6542	5300	4296	3337	1683	75	49	32	19	13	6	38060	38982	40224	41228	42187	43841	563	589	606	619	625	632
N14_HYDRONEPHR	60_70	UKBB	J10_RESPOTHER	1.9929052210956	1.95758836530653	1.10440466776674	1.16625223005692	0.926249140682114	-11.5381176284393	0.322186691436513	0.256147155828227	0.450577118034668	0.503081270804119	0.57967025029815	535.396572209811	6.18822578702786e-10	2.13149183235797e-14	0.0142424689078101	0.0204374576189158	0.110067519729329	0.982806439470639	2603	58691	1989	1542	1097	834	636	247	33	23	9	6	3	0	58260	58707	59152	59415	59613	60002	1012	1022	1036	1039	1042	1045
N14_HYDRONEPHR	60_70	UKBB	J10_SEPTDEV	1.69533081645307	0.957475475610581	1.12274766560244	1.28565900116979	-12.193006157641	-12.2396746267299	1.00254884003475	1.00197657338318	1.00200103333232	1.00203224528802	765.517628500873	1112.56733213572	0.0908328539440825	0.3392810894362	0.262498411537117	0.199474024865241	0.987291997379177	0.991222418504772	372	51316	220	218	193	171	148	78	4	3	2	1	0	0	50507	50509	50534	50556	50579	50649	957	958	959	960	961	961
N14_HYDRONEPHR	60_70	UKBB	J10_SINUSITIS	-13.9535807329874	-13.9566175359161	-0.159099080286764	-13.9172766266092	0.516392334191882	0.422083449564395	1468.21473887538	990.828328024613	1.00186610320997	1034.40930212244	0.709310597836103	1.00162031297973	0.992417199783457	0.988761522952436	0.873824291585529	0.989265327449998	0.466601315180167	0.673462545615378	1298	49997	756	770	763	696	585	373	1	4	4	3	3	1	49598	49584	49591	49658	49769	49981	940	937	937	938	938	940
N14_HYDRONEPHR	60_70	UKBB	J10_TONSILLITIS	2.02617084092231	-11.4250585339814	1.23220411070682	1.90161533379295	1.01661929118395	-11.4370427972141	1.00329448131267	547.007017570514	1.00229545293581	0.709913075206856	1.00159360756742	736.646066309636	0.04343345218388	0.983336200875867	0.218928570107835	0.00739175397334205	0.310104980596696	0.987612676313661	374	49848	204	209	203	207	181	102	4	3	4	3	1	0	49079	49074	49080	49076	49102	49181	935	936	935	936	938	939
N14_HYDRONEPHR	60_70	UKBB	J10_UPPERDIS	0.541698537332918	-0.537787800141957	0.321312932306479	0.95267475846005	0.466804206657118	-0.0520484337430362	0.581130646059856	0.709440692460237	0.503332244364404	0.412246437661163	0.502703113458345	1.0014018250485	0.351261140195143	0.44842418690115	0.523231914219238	0.0208364404983786	0.353102511190832	0.958548156955431	3226	52388	2184	2031	1742	1439	1100	569	11	10	13	9	5	1	52439	52592	52881	53184	53523	54054	980	981	978	982	986	990
N14_HYDRONEPHR	60_70	UKBB	J10_UPPERINFEC	0.600382504688581	-0.461518126658238	0.452617816170358	0.56157788175248	-0.102611059444099	0.924900672483165	0.50436900835628	0.580342315483858	0.382473858578138	0.382455875395196	0.502933482418349	0.450686645483706	0.233903516236359	0.426467189908897	0.236652467821152	0.142010029666838	0.838333876081131	0.0401498978437853	4949	50698	3013	2980	2810	2571	2152	1180	19	20	19	15	9	5	51660	51693	51863	52102	52521	53493	955	954	955	959	965	969
N14_HYDRONEPHR	60_70	UKBB	J10_VASOALLERRHIN	0.405309802188164	-13.0838781451227	-0.154965481816134	0.701283137242522	-0.0361740964334598	1.71459121217821	1.00246057296578	601.599830057471	1.00177575713034	0.709406441471797	1.00134190254025	0.709199129775183	0.685981129046703	0.982648596398456	0.877065092253999	0.322883774047237	0.971182194351799	0.0156213400900023	1312	51699	896	844	739	621	465	211	2	2	5	4	2	2	51143	51195	51300	51418	51574	51828	970	970	967	968	970	970
N14_HYDRONEPHR	60_70	UKBB	J10_VIRALPNEUMO	-12.0894568029222	-12.063315161072	-11.8689721027317	-11.8683738099795	-11.7191252648611	-11.7178449663561	1174.39836807357	1144.33923375132	2208.31015058965	3653.77358801502	3226.65852233085	4154.43404239441	0.991786585512809	0.991589072219319	0.995711642226973	0.99740827521349	0.99710211400033	0.997749518925471	241	55050	215	164	31	11	8	7	0	0	0	0	0	0	54218	54269	54402	54422	54425	54426	858	858	858	858	858	858
N14_HYDRONEPHR	60_70	UKBB	J10_VOCALLARYNX	0.491930892505398	0.514773304869717	0.75656359444284	1.46500873143034	1.00546758483163	-11.1484924729262	1.00225146180376	0.709519476296656	0.709443670247652	0.580320209172674	0.709198511733917	434.067917719403	0.623549648629102	0.468130716352258	0.286234668211243	0.0115868478946746	0.156263192215225	0.979509584117359	1084	51699	754	675	547	422	318	186	7	6	6	4	2	0	51057	51136	51264	51389	51493	51625	965	966	966	968	970	972
N14_HYDRONEPHR	60_70	UKBB	JOINTPAIN	1.94997913959426	2.03014221790581	1.56068167359251	1.2089815851067	1.15006075427869	-11.4104802164969	0.506394896636817	0.360613192940749	0.505039393395205	0.710558117735023	0.709987104866214	585.850636476439	0.000117776607659835	1.80528775569508e-08	0.00200009835044565	0.0888578654221061	0.105268091157675	0.984460765502163	1646	47940	1189	1053	856	617	442	219	18	14	7	4	2	0	47687	47823	48020	48259	48434	48657	692	696	703	706	708	710
N14_HYDRONEPHR	60_70	UKBB	JUVEN_ARTHR_COMORB	2.81565732769296	-13.1979684643071	-13.2309030904874	-13.1954331620433	-13.2068081777537	-13.2952117918425	1.01354347928473	2293.14559538588	2369.08341258688	2881.73088975467	2625.15285900426	4031.32572504565	0.00546890478781699	0.995407881140697	0.995543981960381	0.996346502847061	0.995985961786419	0.997368601369653	184	18919	141	117	103	74	63	25	1	0	0	0	0	0	18773	18797	18811	18840	18851	18889	188	189	189	189	189	189
N14_HYDRONEPHR	60_70	UKBB	K11_ABSCANAL	-12.2678417872655	2.38132669150405	-12.2516888430398	-12.3085409549184	2.43271875246186	-12.2839895347932	2038.15994523516	1.00499005166072	1645.28856224597	1692.86631550043	1.00477406296665	2128.30252593305	0.995197500335708	0.0178120226125616	0.99405858446105	0.994198769167181	0.0154710668368082	0.995394850563774	178	37927	107	96	81	77	65	35	1	1	0	0	1	0	37550	37561	37576	37580	37592	37622	447	447	448	448	447	448
N14_HYDRONEPHR	60_70	UKBB	K11_ACUTGASTR	-11.4906085939443	1.69917871796833	2.10501922725049	-11.4585453911316	-11.4837372334889	-11.6346997528485	970.45993684861	1.00234380957499	1.00283886316305	971.038795232852	999.983448859561	1656.63333923172	0.990552969137194	0.0900364478834767	0.0358115870562782	0.990584944364409	0.99083735310181	0.994396423898053	210	41015	157	137	102	79	59	22	1	2	1	0	0	0	40444	40464	40499	40522	40542	40579	623	622	623	624	624	624
N14_HYDRONEPHR	60_70	UKBB	K11_ACUTPANC	3.47359878475652	1.13294868636681	1.47637317559832	-11.223523825444	1.75726122936868	2.86097953044288	0.413695154425368	1.00175862224588	1.00182122460708	678.588844162571	1.00146037311504	1.00182416967084	4.59913504845973e-17	0.258072030576339	0.140565276822861	0.986803985672276	0.0793108560310053	0.00429325853903676	371	54538	276	231	167	124	82	41	8	2	2	1	1	1	53733	53778	53842	53885	53927	53968	892	898	898	899	899	899
N14_HYDRONEPHR	60_70	UKBB	K11_ADHE	3.93035501982957	3.44299451897084	-11.7547005802492	-11.7258990011207	3.02923292775871	-11.6490523647346	0.508416826579667	0.507162959548122	1157.67673588327	1441.9985844111	1.00463061242328	2111.16564845918	1.07060881614005e-14	1.13121645187242e-11	0.991898659906753	0.993511914111809	0.00256750264275955	0.995597431271097	212	38068	154	127	95	65	44	22	8	4	1	1	1	0	37658	37685	37717	37747	37768	37790	460	464	467	467	467	468
N14_HYDRONEPHR	60_70	UKBB	K11_ALCOLIV	-11.7238264611202	-11.693792745879	-11.7325374283714	2.59063837031242	-11.7099933371355	3.79429609811872	1113.38799364794	892.482559867883	964.866603229065	1.00187569014508	1409.88045697731	1.00190867217295	0.991598537689136	0.989545980896598	0.990298161677255	0.00971566022010021	0.99337311512941	0.00015243549962455	169	58266	132	100	73	49	30	11	1	1	1	2	1	1	57299	57331	57358	57382	57401	57420	1003	1003	1003	1002	1003	1003
N14_HYDRONEPHR	60_70	UKBB	K11_APHTA_RECUR	-11.1331145589989	-11.1192240650465	2.74349170985593	-11.1818210967627	-11.1359165806178	-11.1390775363672	1151.8874473987	820.604582668924	1.00196969891498	1151.18028474864	1186.74826103749	1603.82820125381	0.992288481011436	0.989188963941509	0.00617955681102	0.992249987043088	0.992513116882556	0.994458492169942	115	60268	83	64	47	38	26	18	1	1	1	0	0	0	59203	59222	59239	59248	59260	59268	1096	1096	1096	1097	1097	1097
N14_HYDRONEPHR	60_70	UKBB	K11_APHTA_RECUR_INCLAVO	-11.1331145589989	-11.1192240650465	2.74349170985593	-11.1818210967627	-11.1359165806178	-11.1390775363672	1151.8874473987	820.604582668924	1.00196969891498	1151.18028474864	1186.74826103749	1603.82820125381	0.992288481011436	0.989188963941509	0.00617955681102	0.992249987043088	0.992513116882556	0.994458492169942	115	60268	83	64	47	38	26	18	1	1	1	0	0	0	59203	59222	59239	59248	59260	59268	1096	1096	1096	1097	1097	1097
N14_HYDRONEPHR	60_70	UKBB	K11_APPENDACUT	1.52703494838405	-12.5359284940654	-12.5124990091412	2.08910841619226	-12.4997146311498	-12.5441389600441	1.00211757981652	830.701517787817	906.690532559821	0.70960607724002	981.431890596302	1394.99780529863	0.127556639821	0.987959761764333	0.988989393248109	0.003239585096881	0.98983825592952	0.9928253364391	445	58936	290	267	219	178	136	78	2	1	2	2	0	0	58011	58034	58082	58123	58165	58223	1078	1079	1078	1078	1080	1080
N14_HYDRONEPHR	60_70	UKBB	K11_APPENDIX	1.28790634131757	-13.1986854696524	-13.1803657777357	1.77928931175604	-13.1549751482436	-13.1974769440997	1.00217940912037	1021.04781472459	1123.51621174351	0.709357402630894	1214.81286359596	1704.72890800337	0.198755395249831	0.989686345800461	0.990639948907462	0.0121309682529639	0.991360030214127	0.993823089488033	560	58978	374	345	280	226	171	94	2	1	2	2	0	0	58081	58110	58175	58229	58284	58361	1081	1082	1081	1081	1083	1083
N14_HYDRONEPHR	60_70	UKBB	K11_APPENDOTH	-12.0344627487159	-12.0284608681568	-12.0736202997242	-12.1184778242382	-12.0101084431539	-12.0822356209646	1703.20067628334	1203.09687027047	1408.15296623395	1468.3071795659	1517.76095532493	2153.56758706781	0.994362360078406	0.992022950464118	0.993158955433166	0.993414840764826	0.993686370661717	0.995523623800961	111	58803	81	77	59	49	33	18	0	0	0	0	0	0	57759	57763	57781	57791	57807	57822	1074	1074	1074	1074	1074	1074
N14_HYDRONEPHR	60_70	UKBB	K11_BILIAOTH	3.04287828745842	1.69474069463398	-12.1278597948584	-12.1339718406032	2.14500254179856	-11.9595778749642	0.451894949640096	0.709531784219791	886.561628912328	1125.30562475341	1.00147345909957	2205.00378691417	1.65519703544647e-11	0.0169157492827706	0.989085552570878	0.991396718391163	0.0322058266450495	0.995672426591374	497	54811	418	284	173	111	63	25	7	2	1	1	1	0	53986	54120	54231	54293	54341	54379	897	902	903	903	903	904
N14_HYDRONEPHR	60_70	UKBB	K11_CARIES	1.06943931948372	1.14933135879972	-12.3007377515986	-12.2907607303587	1.77784193145465	-12.320470969346	1.00234826131043	0.709602253526172	633.953397908586	689.247588757423	0.57976096149632	981.556681048803	0.286001694505637	0.105300192370423	0.984519441072445	0.985772763393247	0.00216574631708183	0.989985239127535	708	56425	444	408	376	316	236	125	3	4	2	3	3	0	55655	55691	55723	55783	55863	55974	1031	1030	1032	1031	1031	1034
N14_HYDRONEPHR	60_70	UKBB	K11_CARIES_1	1.08164808900736	1.16015941019242	-12.2975062315812	-12.2874109394449	1.78446090587438	-12.315285699224	1.00219740480937	0.70945113286195	636.472281810491	692.545858878524	0.579614180569783	980.876111679929	0.280464493833486	0.101987953715043	0.984584749124615	0.985844372596155	0.00207902641659156	0.989982508445862	708	59959	444	408	376	316	236	125	3	4	2	3	3	0	59122	59158	59190	59250	59330	59441	1098	1097	1099	1098	1098	1101
N14_HYDRONEPHR	60_70	UKBB	K11_CARIES_INCLAVO	1.08164808900736	1.16015941019242	-12.2975062315812	-12.2874109394449	1.78446090587438	-12.315285699224	1.00219740480937	0.70945113286195	636.472281810491	692.545858878524	0.579614180569783	980.876111679929	0.280464493833486	0.101987953715043	0.984584749124615	0.985844372596155	0.00207902641659156	0.989982508445862	708	59959	444	408	376	316	236	125	3	4	2	3	3	0	59122	59158	59190	59250	59330	59441	1098	1097	1099	1098	1098	1101
N14_HYDRONEPHR	60_70	UKBB	K11_CHOLANGI	4.15262734152313	-11.1566882447596	-11.2280511422817	-11.2029411328604	-11.2626721872735	-11.185395161319	0.581834741220737	1017.73585433265	1266.54284297723	1457.54188149639	1776.5344392676	2784.1702219276	9.53030972366324e-13	0.991253554665977	0.992926752252371	0.993867369529791	0.994941695551976	0.996794509894644	119	54466	96	56	36	24	13	7	3	0	0	0	0	0	53598	53638	53658	53670	53681	53687	888	891	891	891	891	891
N14_HYDRONEPHR	60_70	UKBB	K11_CHOLECYST	2.48838256193094	0.745741503062382	1.69243075443353	1.30020213284329	-11.6927882133169	-11.6239108951415	0.58124990568633	1.00176400656016	0.709666965369483	1.00174549219296	697.338978845349	1041.12467509587	1.85980976006868e-05	0.456617387228098	0.0170872976806991	0.194309123770095	0.986621918013005	0.991091992550678	524	54570	376	333	259	196	141	69	6	3	3	1	0	0	53822	53865	53939	54002	54057	54129	890	893	893	895	896	896
N14_HYDRONEPHR	60_70	UKBB	K11_CHOLELITH	1.95548708411872	0.922603341907324	1.3113167959475	-0.374669331072923	1.2557814075418	1.20015786396803	0.339747302438485	0.412427192720188	0.382560635754786	1.00173402586515	0.450532704049336	0.709238471460848	8.62781835907575e-09	0.025285751831898	0.000608637421015249	0.708388864052653	0.00531450267975136	0.0906120060799751	2809	55792	1939	1757	1434	1145	826	410	23	15	13	7	6	2	55697	55879	56202	56491	56810	57226	942	950	952	958	959	963
N14_HYDRONEPHR	60_70	UKBB	K11_CHRONGASTR	2.06325216877991	1.75112622786122	-13.5252177077967	-13.5114155673416	-13.5217322676243	-13.4488848337567	0.582865226846286	0.505005560197975	1212.35409403811	1411.52418828737	1547.36098621579	2678.99097556587	0.000400363112722904	0.000525248475007767	0.991098855858251	0.992362592624827	0.993027713507569	0.995994532047668	788	41398	595	536	391	297	192	79	7	4	0	0	0	0	40960	41019	41164	41258	41363	41476	624	627	631	631	631	631
N14_HYDRONEPHR	60_70	UKBB	K11_COELIAC	1.68316917762779	-11.6864772135753	-11.6681763809864	1.63490718176623	1.66541197638095	2.74454703107667	1.00286431221951	579.359839848428	645.176280234914	1.00175356451225	1.00165548791294	1.00259293002721	0.0932764852783688	0.983906672835266	0.985570842277628	0.102669946727256	0.096380620788332	0.0061917716554585	398	56581	292	267	215	149	112	48	2	2	2	2	1	1	55764	55789	55841	55907	55944	56008	921	921	921	921	922	922
N14_HYDRONEPHR	60_70	UKBB	K11_CONSTIPATION	3.01770133515325	2.17394615442595	1.06782175102906	1.2429659470955	0.877135131252573	0.90929121570474	0.198646785032796	0.236101202072507	0.503149625461655	0.580247913420616	0.709239712484765	1.00148226103836	4.03879387283354e-52	3.33225300873965e-20	0.0338146716650009	0.0321830939100887	0.216188854903028	0.363907067594328	2780	58854	2139	1609	1082	712	506	272	54	27	9	6	3	1	58453	58983	59510	59880	60086	60320	988	1015	1033	1036	1039	1041
N14_HYDRONEPHR	60_70	UKBB	K11_CROHN	-11.6099003012217	-11.5848816228813	-11.6104526714363	2.3135616226718	-11.4644746959477	-11.4483980859675	1024.82133266253	730.394155815103	861.131142644913	1.00180657621305	1097.93554342542	1698.08534326581	0.990961193167297	0.987345174440867	0.989242613803764	0.0209219752480573	0.99166876308029	0.99462074688074	209	56334	154	142	107	73	51	24	1	1	1	1	0	0	55445	55457	55492	55526	55548	55575	943	943	943	943	944	944
N14_HYDRONEPHR	60_70	UKBB	K11_DENTOFACIAL_ANOMALIES	-10.9330381416116	-10.9416936520911	-10.9105544059714	-10.9881907090228	-10.9664924083651	-10.9088974576402	1190.36394764886	887.269617804809	900.011164969353	992.880999684717	919.987303337857	1410.28401757692	0.992671838130623	0.990160840640246	0.990327731442528	0.991170010548141	0.990489229869759	0.993828226123652	101	56208	60	54	50	47	35	18	0	0	0	0	0	0	55226	55232	55236	55239	55251	55268	1023	1023	1023	1023	1023	1023
N14_HYDRONEPHR	60_70	UKBB	K11_DIAHER	1.29494057931133	0.343067823314857	0.718132552954661	-0.0493524312354551	0.930361540787309	0.0144590713764482	0.30896033436637	0.358809185097398	0.338725783854124	0.58040291311529	0.3821016575285	1.00154012613838	2.77379897005196e-05	0.339007126978801	0.0339976083365282	0.932236483713458	0.014897821895335	0.988481470910179	5775	48843	4327	3905	3055	2217	1502	630	30	25	18	10	8	1	49472	49894	50744	51582	52297	53169	789	794	801	809	811	818
N14_HYDRONEPHR	60_70	UKBB	K11_DISLIVOTH	2.2153389615887	0.710856451337623	1.34775672257786	0.202926487536559	1.07072571372245	1.25951242689246	0.358949218658654	0.580140359383266	0.50337883575884	1.00165834240672	0.709120012232086	1.0013019149772	6.75452313905113e-10	0.220455411826959	0.0074191497315772	0.839455097890191	0.131059799153005	0.208437045539466	1694	59255	1225	1025	734	563	396	182	14	8	6	2	3	1	58656	58856	59147	59318	59485	59699	1054	1060	1062	1066	1065	1067
N14_HYDRONEPHR	60_70	UKBB	K11_DISORD_TEETH	2.26667878225624	1.3249344056608	0.818907465000688	-11.573838084983	1.0616483704942	-11.5925126458457	0.580854739139699	0.709590470883794	1.00161797817575	549.392222427124	1.00135187617494	918.572745473406	9.52766327680331e-05	0.0618762056765836	0.413594406332089	0.983192511050854	0.289046757153956	0.989930855897692	571	56415	405	352	292	224	171	81	5	3	1	1	1	0	55548	55601	55661	55729	55782	55872	1028	1030	1032	1032	1032	1033
N14_HYDRONEPHR	60_70	UKBB	K11_DIVERTIC	1.39128773335114	1.35044159506426	1.20093248114962	0.439190731418573	0.943597721436045	1.21995732718503	0.27912579278524	0.217136344183445	0.268540708802447	0.4534351759696	0.384073594609301	0.581101100240232	6.21392603884017e-07	4.99296665637446e-10	7.74665537868184e-06	0.332752046580628	0.0140174899110715	0.0357826130460542	8472	43553	6536	5749	4222	3181	1943	714	57	45	27	14	9	3	44891	45678	47205	48246	49484	50713	541	553	571	584	589	595
N14_HYDRONEPHR	60_70	UKBB	K11_DULC	-12.6257609557591	1.80270978670235	-12.6394745194512	-12.6130292201799	1.28288958773446	-12.6631611669967	1068.30704779212	0.581536670432538	891.198204624634	1042.51015012748	1.00228907486327	1659.44191603539	0.990570440168461	0.00193581199279662	0.988684331445527	0.990346860638098	0.200559322154216	0.993911421285972	497	41181	362	325	260	192	128	67	2	3	0	1	1	0	40676	40713	40778	40846	40910	40971	638	637	640	639	639	640
N14_HYDRONEPHR	60_70	UKBB	K11_EMBIMPACT_TEETH	-11.246362347343	1.92084335970128	-11.2766375235699	-11.2424989649413	-11.2155479352942	-11.2468696819982	1004.27403622536	1.00173786344292	742.500687983227	849.795981082682	748.207422230968	1201.12613584078	0.991065076851048	0.0551730464591049	0.987882692570346	0.98944457859407	0.988040245045211	0.992529033979674	176	60160	101	97	94	73	66	33	1	1	0	0	0	0	59136	59140	59143	59164	59171	59204	1098	1098	1099	1099	1099	1099
N14_HYDRONEPHR	60_70	UKBB	K11_ENERCOLNONINF	1.72019493246736	1.42393455996624	1.29934023787513	0.713843900765082	1.26218023569286	-12.2307184055711	0.383561277025418	0.321547180882179	0.382256030305545	0.580174341784962	0.411611526051452	503.136357195559	7.29829664041254e-06	9.49415266516631e-06	0.000675990910190166	0.218549036742733	0.00216627470041478	0.980606171232722	2714	57437	1910	1709	1374	1054	819	494	24	19	14	8	6	0	57229	57430	57765	58085	58320	58645	988	993	998	1004	1006	1012
N14_HYDRONEPHR	60_70	UKBB	K11_FEMHER	2.81077683738202	-12.050236110335	-12.0521297717054	-12.0588443990066	2.96259570818331	-12.000340128442	1.00312724234266	1175.97483668089	1268.99774756466	1552.7533856478	1.0019533127043	2851.27305266191	0.00507846288428772	0.991824205085189	0.992422316173062	0.993803607745878	0.00310829398153585	0.996641900769127	139	45527	103	100	81	58	34	13	1	0	1	1	1	0	44842	44845	44864	44887	44911	44932	720	721	720	720	720	721
N14_HYDRONEPHR	60_70	UKBB	K11_FIBROCHIRLIV	-11.556886798348	-11.513928683075	2.01727982466515	-11.532441073193	-11.5127252945361	-11.4965877501573	951.118989790332	746.449185096992	1.00165782035574	1120.41141843232	1143.43534360089	2199.84765482599	0.990305277523004	0.987693172118034	0.0440157206958148	0.991787486228022	0.991966602557742	0.995830207563409	222	58340	165	134	94	65	41	16	1	1	1	0	0	0	57393	57424	57464	57493	57517	57542	1003	1003	1003	1004	1004	1004
N14_HYDRONEPHR	60_70	UKBB	K11_FISSANAL	1.78582457496533	1.80759791041983	-12.6859863976584	-12.6835394912912	2.08536303272229	-12.6017535724235	1.00468762234195	0.712412140840603	1078.00575940382	1170.65600094973	0.712071394039874	1575.94942063862	0.0754872664065727	0.0111713603750282	0.990610700381911	0.991355443155035	0.0034050651788739	0.993619949135049	523	37972	312	292	263	227	183	116	4	4	2	2	2	0	37730	37750	37779	37815	37859	37926	449	449	451	451	451	453
N14_HYDRONEPHR	60_70	UKBB	K11_FISTULA	1.89071201547364	2.3268711513821	-11.888252314261	0.915348475450284	1.52696207196797	-11.7978137647296	0.709928109066036	0.412098428065181	550.663197661201	1.00173868233622	0.7091811870471	824.232905359469	0.00773911966081107	1.63845659596076e-08	0.98277583061221	0.360843106848973	0.0313081548240508	0.98857971822344	596	59718	365	334	288	250	199	125	10	9	3	3	2	0	58861	58892	58938	58976	59027	59101	1078	1079	1085	1085	1086	1088
N14_HYDRONEPHR	60_70	UKBB	K11_FUNCDYSP	1.52825565238387	0.159461268648836	0.944882102662043	-14.0229977777676	0.457258665275673	-14.0286487604488	0.506259851463947	0.710644938927967	0.504758579134032	979.530125755551	0.710034989933848	1579.72442971232	0.00253846818887235	0.822454233479512	0.0612137184709236	0.988577838543496	0.519578966767715	0.992914526783633	2017	41484	1376	1297	1171	978	767	348	10	6	5	2	2	0	41482	41561	41687	41880	42091	42510	633	637	638	641	641	643
N14_HYDRONEPHR	60_70	UKBB	K11_GALLBILPANC	2.44312906301071	0.852570832867413	1.35582409126939	0.133710275753584	1.07851024889771	1.03389488637415	0.238254616520042	0.382361021349289	0.338361141822589	0.709462542440121	0.450372785867124	0.709127252679602	1.13218978696806e-24	0.0257638107189803	6.14864056606529e-05	0.850510583494099	0.0166337132341914	0.144845459342529	3579	56363	2541	2184	1739	1351	960	474	36	18	16	8	6	2	56391	56748	57193	57581	57972	58458	974	992	994	1002	1004	1008
N14_HYDRONEPHR	60_70	UKBB	K11_GALLBLAOTH	1.48782654419624	0.922264054919457	1.90185505984079	-11.1749072373734	1.69924811899379	-11.1955456399337	1.00231673270621	1.00186121180449	0.709859191581661	559.19623172487	1.00186363770871	865.584697765153	0.13770611854621	0.357285043532993	0.0073798202484417	0.984056236394439	0.0898693622521509	0.98968038138344	507	54539	356	312	240	185	121	62	4	3	3	1	1	0	53799	53843	53915	53970	54034	54093	887	888	888	890	890	891
N14_HYDRONEPHR	60_70	UKBB	K11_GASTRODUOULC	-13.5628364376849	1.73577055226483	1.11996718282986	-13.5343748194447	0.454861280436836	-13.5634097439943	1075.12300104543	0.384178941219105	0.581578433783788	1044.28478996973	1.00208841175941	1705.70357681448	0.989934834653546	6.23880604869782e-06	0.0541372054199887	0.989659366390426	0.649891214265222	0.993655450263114	1325	41673	965	849	689	504	343	159	9	10	3	1	1	0	41375	41491	41651	41836	41997	42181	649	648	655	657	657	658
N14_HYDRONEPHR	60_70	UKBB	K11_GIBLEEDING	1.33715400372596	1.22450029527362	0.476003152510821	1.12601839687555	0.504466750835836	-11.0939210418073	0.451877357347429	0.358216102551547	0.580189641527738	0.503402103165672	0.709191520277397	428.760547312797	0.00308530729540346	0.000630070223262135	0.411972821577811	0.0252983010901823	0.47688190849223	0.979357520655936	2607	58122	1851	1593	1293	940	670	299	15	13	7	6	2	0	57878	58136	58436	58789	59059	59430	985	987	993	994	998	1000
N14_HYDRONEPHR	60_70	UKBB	K11_GIDISEASES	1.98077871250065	1.07289468362059	0.78804508753214	0.535763728799401	0.597905260052451	0.771534957416695	0.15837967659844	0.171965887019166	0.207300438494188	0.257214179948126	0.248937812227517	0.342412682173606	6.8770990104779e-36	4.403849414658e-10	0.000143843827435454	0.0372559753360644	0.0163134749251429	0.0242445717108607	21999	29854	15111	13756	11518	9335	6696	3303	139	89	57	38	25	9	36212	37567	39805	41988	44627	48020	391	441	473	492	505	521
N14_HYDRONEPHR	60_70	UKBB	K11_GINGIVITIS_PERIODONTAL	-11.536904799601	-11.5103291427806	1.95468566074519	2.54231352091018	-11.4983122165461	-11.5842220803545	1063.75369542043	775.061571400326	1.00159352924615	1.00243464883829	1025.98228480719	1562.72710202078	0.991346739565261	0.988151165429233	0.0509885925553764	0.0112082263902751	0.991058194782074	0.994085475777366	193	56233	127	113	97	68	55	29	2	2	2	1	0	0	55273	55287	55303	55332	55345	55371	1024	1024	1024	1025	1026	1026
N14_HYDRONEPHR	60_70	UKBB	K11_GULC	-13.5408254505893	1.80693024796667	1.52320348886823	-13.5141844002087	-13.5108318962783	-13.5593057837634	1313.79656111832	0.452661662551477	0.581614209912122	1244.12037377315	1334.04565063096	2040.74902686738	0.991776638323595	6.55764622902745e-05	0.00882075632031726	0.991333196314325	0.991919392050186	0.99469867142087	914	41427	661	578	479	355	238	109	7	8	3	0	0	0	41037	41120	41219	41343	41460	41589	636	635	640	643	643	643
N14_HYDRONEPHR	60_70	UKBB	K11_HERING	0.629282785032963	-0.268447208064487	0.957655167188986	0.592381861601636	0.39292016610623	1.59264250958984	0.505546227956824	0.581344562920432	0.360059379490766	0.504526255200753	0.580877762538874	0.504024191909553	0.213220665529962	0.644246600628465	0.00782069039483686	0.240341014330666	0.498770930368705	0.00157848590861948	2891	46963	2213	1977	1550	1156	759	334	17	15	16	9	5	4	46873	47109	47536	47930	48327	48752	751	753	752	759	763	764
N14_HYDRONEPHR	60_70	UKBB	K11_HERNIA	1.30535486874074	0.252038769226945	0.761506393385982	0.548983735943906	0.413842624479828	0.918330110387874	0.233035150064826	0.283794581500411	0.249750340448453	0.321709219905766	0.357921047524237	0.450612630421067	2.12460195575655e-08	0.374485443816781	0.00229550611982195	0.0879225714303049	0.247583011254934	0.0415540234142183	9060	50215	6710	6088	4817	3589	2463	1075	55	42	34	20	11	5	51684	52306	53577	54805	55931	57319	826	839	847	861	870	876
N14_HYDRONEPHR	60_70	UKBB	K11_IBD	1.25416482148702	-13.0980911833636	-13.1068854824177	1.17888640004686	-13.0473433699146	-13.0477062859718	1.00212801114762	947.426934101629	1086.97889736669	1.00162512026519	1309.58335992646	2055.15398084433	0.210751525867701	0.988969669893511	0.990379272150513	0.239206013133034	0.992050829345119	0.994934446002278	509	59488	366	334	256	203	133	66	2	1	1	1	0	0	58563	58595	58673	58726	58796	58863	1066	1067	1067	1067	1068	1068
N14_HYDRONEPHR	60_70	UKBB	K11_IBS	1.43494851774395	0.12669084936998	1.67062019593968	0.553878917977552	1.11992930290386	-12.1469910980481	0.71347215409227	1.00380604178223	0.507300600232618	1.00380366960803	0.711468836063899	813.790196844586	0.0443023644495119	0.899565310336704	0.000990693646300301	0.58109900335499	0.115462315648133	0.988090865659565	1700	38486	1152	1027	865	691	548	300	8	6	7	3	2	0	38569	38694	38856	39030	39173	39421	457	459	458	462	463	465
N14_HYDRONEPHR	60_70	UKBB	K11_ILEUS	3.75948727416663	3.09381479662009	1.48678925430253	1.17985905617964	2.11776654605101	-10.6416956229113	0.255929682439957	0.278104361781214	0.711062342602443	1.00280168706399	0.711094519382492	673.878428011858	7.5231525159005e-49	9.5174433168369e-29	0.036533372270666	0.239370094579309	0.00289966876648305	0.987400558627144	973	38773	745	564	405	278	179	77	35	18	5	3	2	0	38431	38612	38771	38898	38997	39099	535	552	565	567	568	570
N14_HYDRONEPHR	60_70	UKBB	K11_IMPACTED_TEETH	-11.5483444036044	1.98624172790566	-11.5901996425997	-11.5455955487411	-11.5436232693645	-11.5319589667366	1200.03129619799	1.00175758733955	889.455917192464	996.641189404649	883.453699188317	1385.54891491335	0.992321780679448	0.0473945949491833	0.989603329997629	0.990757108484375	0.989574760160935	0.993359263115372	168	60192	96	91	88	71	65	33	1	1	0	0	0	0	59165	59170	59173	59190	59196	59228	1098	1098	1099	1099	1099	1099
N14_HYDRONEPHR	60_70	UKBB	K11_INTESTOTH	1.92550092535745	1.26614933762865	0.95324531266288	0.596835605172979	0.738529636730327	0.643933091449676	0.160539038584111	0.162583924849849	0.21015224901163	0.285065823289083	0.273924619012992	0.451056381725437	3.82126442627457e-33	6.82582183334826e-15	5.73380177322718e-06	0.036288810839157	0.00701554701526769	0.153403830626503	15295	46647	11037	9724	7569	5967	3911	1797	126	84	48	31	19	5	50087	51400	53555	55157	57213	59327	692	734	770	787	799	813
N14_HYDRONEPHR	60_70	UKBB	K11_LICHEN_PLANUS_WIDE	-11.8996160934179	-11.8893224031327	1.49189820407046	-11.9181167955735	-11.9506574448917	-11.9825627247278	1042.75331844639	729.450576560965	1.00168210725451	849.211684964223	844.716139670519	1434.75790710644	0.990894956916585	0.986995847166419	0.136383940929359	0.988802592568159	0.988712270851829	0.993336443306508	297	60062	206	196	161	145	103	50	0	0	1	0	0	0	59052	59062	59097	59113	59155	59208	1101	1101	1100	1101	1101	1101
N14_HYDRONEPHR	60_70	UKBB	K11_LIP_ORAL_MUCOSA	1.01820797909193	0.384628583876522	1.25458423720818	0.83308664289742	-12.0055945652516	-12.04935827292	1.00219751227897	1.00163661075548	0.709490503025856	1.00158237167646	646.220976983946	1047.540025735	0.309641119878004	0.700978354746626	0.0770126054147375	0.405538513487425	0.985177628267416	0.990822513030638	710	56471	500	451	389	293	195	96	4	3	3	1	0	0	55651	55700	55762	55858	55956	56055	1026	1027	1027	1029	1030	1030
N14_HYDRONEPHR	60_70	UKBB	K11_LIVER	1.92030944409038	0.842370364856407	1.1620351476205	0.74224985439176	0.877266810989607	1.77550926924435	0.382970837660238	0.503160794768343	0.503231922614387	0.709378628427335	0.709097500464004	0.708935533239167	5.3242228899987e-07	0.0940996704790541	0.0209355727863118	0.295404981417111	0.216027820551716	0.0122634274171029	1971	59436	1425	1190	868	653	461	213	15	10	7	4	4	2	58905	59140	59462	59677	59869	60117	1062	1067	1070	1073	1073	1075
N14_HYDRONEPHR	60_70	UKBB	K11_MALABSORB	2.28741428256616	-12.1267716789473	-12.1414262143839	1.49886898664752	1.5067211641612	2.74720030148628	0.711414276539066	714.925651212762	769.878182098807	1.0017239565025	1.00154061062666	1.00231579647943	0.00130305735485674	0.986466704733564	0.987417418496053	0.134578243486877	0.132477512850191	0.00612799087939111	433	56568	312	280	240	167	126	53	3	2	2	2	1	1	55765	55797	55837	55910	55951	56024	921	922	922	922	923	923
N14_HYDRONEPHR	60_70	UKBB	K11_OESITIS	0.757531582664221	1.37853267342177	1.24868235668752	0.00539066957499613	-13.1582616971834	-13.1603677136791	0.71148791718619	0.384127070926351	0.452328467666552	1.002338998075	731.410584961357	1217.76126387738	0.287005095051498	0.000332278395697825	0.00577013884438697	0.995708925522795	0.985646628885951	0.991377415151819	1831	41738	1333	1206	983	736	525	237	13	12	5	1	0	0	41578	41705	41928	42175	42386	42674	645	646	653	657	658	658
N14_HYDRONEPHR	60_70	UKBB	K11_OESITIS_ADVERSE	0.693712716115403	1.29486388453008	1.16820482298762	-0.0761109986485185	-13.0923744432349	-13.0917524471897	0.710006850631246	0.382076975900199	0.450619333500581	1.00155583230564	674.788735572076	1122.39866832467	0.328544035013311	0.000701446539904126	0.00952970415157547	0.93942485293791	0.98452026906218	0.99069361841458	1831	58427	1333	1206	983	736	525	237	13	12	5	1	0	0	57863	57990	58213	58460	58671	58959	1049	1050	1057	1061	1062	1062
N14_HYDRONEPHR	60_70	UKBB	K11_OESOBST	1.83231466023168	0.6532321906828	0.964675219111941	-12.5765540696631	-12.589841147424	-12.5350569554189	0.711448039629055	1.00248589069895	1.0023418695322	1094.39455586896	1190.47687072105	2545.93693788563	0.010010331496611	0.514651276339462	0.335837991393313	0.990831078785679	0.99156216060908	0.996071588476386	560	41235	449	361	265	176	115	34	4	2	1	0	0	0	40715	40803	40899	40988	41049	41130	627	629	630	631	631	631
N14_HYDRONEPHR	60_70	UKBB	K11_OESSTODUO	1.83110583544361	0.814464149130725	0.655466857016947	0.137319532280419	-0.396507434362045	0.276045178506324	0.183391239192747	0.218226672984051	0.257943534692229	0.383340047244452	0.503479957856855	0.580246050530884	1.77844773122296e-23	0.000189819668368248	0.0110496294133079	0.720179734219971	0.430969508460345	0.634260943309518	11755	46612	8424	7524	6202	4718	3404	1551	74	45	26	12	6	3	49138	50038	51360	52844	54158	56011	731	760	779	793	799	802
N14_HYDRONEPHR	60_70	UKBB	K11_OESULC	-13.1160466507914	0.303640236819565	-13.1330683518595	-13.1133758568201	0.763394292481012	1.43330834262579	1146.39866189195	1.00238798830255	905.343765487069	1051.41567896279	1.00195989222744	1.0019590588147	0.990871532597643	0.761953210897546	0.9884261587892	0.990048951054012	0.446119064155293	0.152571874418343	726	41237	535	494	395	295	213	124	2	2	2	2	2	1	40797	40838	40937	41037	41119	41208	629	629	629	629	629	630
N14_HYDRONEPHR	60_70	UKBB	K11_OESULC_ADVERSE	-13.0850247091511	0.191541964501468	-13.1147929950211	-13.0925679609896	0.640773952866621	1.30310621595804	1074.73230785514	1.00148989161611	848.770166392285	981.799804969063	1.00119689036627	1.00118738483189	0.990285877528148	0.848324238570354	0.987671957739386	0.989360307283652	0.522167441612058	0.193066580379224	726	59449	535	494	395	295	213	124	2	2	2	2	2	1	58564	58605	58704	58804	58886	58975	1074	1074	1074	1074	1074	1075
N14_HYDRONEPHR	60_70	UKBB	K11_ORAL	1.05990019945325	0.920012728214278	0.790484387135403	0.327779447382484	0.969055151797975	-13.0225236270215	0.451734453721882	0.358030293606737	0.412128642233919	0.580134579739016	0.411666946387848	640.612743313011	0.0189613289796357	0.0101801157737406	0.0551043500597538	0.572069766348521	0.018573684026399	0.983781535605687	3448	57404	2273	2065	1800	1448	1113	620	18	16	10	7	6	0	57504	57712	57977	58329	58664	59157	1057	1059	1065	1068	1069	1075
N14_HYDRONEPHR	60_70	UKBB	K11_OTHABDHER	2.76365965771315	2.18090060130595	-11.3384445243877	2.0677251439993	-11.3604591984817	3.16927799171803	0.710886146509775	0.710067683136357	713.176043056484	1.00205135919397	843.449996141255	1.00194240996386	0.000101229330248193	0.00213058804771741	0.987315349670949	0.0390658899860529	0.989253588263244	0.00156080531000041	203	45564	154	132	96	68	50	24	5	3	1	2	1	1	44885	44907	44943	44971	44989	45015	723	725	727	726	727	727
N14_HYDRONEPHR	60_70	UKBB	K11_OTHANRECT	1.24083575050694	1.45301386853476	1.26263278615722	0.125506733846365	0.805868789766062	0.248863634711868	0.455926580367621	0.299727868084293	0.362517170684637	0.711590710398625	0.505302877159119	1.00247223719214	0.00649727752159191	1.24852625377622e-06	0.000495902549039764	0.859999429654845	0.11075176057369	0.803941058202975	4201	39882	2918	2681	2195	1821	1258	625	24	21	13	7	5	1	40657	40894	41380	41754	42317	42950	484	487	495	501	503	507
N14_HYDRONEPHR	60_70	UKBB	K11_OTHDIG	1.96151119634261	1.54564132493705	0.732131472159132	0.861109926897137	1.14496319225023	0.760851908901174	0.295861310991598	0.273377084418013	0.450799734982448	0.50328662878782	0.450390655137929	1.00164728524396	3.36065992943142e-11	1.56865431676952e-08	0.10436032703342	0.0870860628030186	0.0110171069281495	0.447493342451132	3271	58426	2325	2014	1643	1195	856	382	30	22	12	9	5	1	58340	58651	59022	59470	59809	60283	1002	1010	1020	1023	1027	1031
N14_HYDRONEPHR	60_70	UKBB	K11_OTHDISDIG	1.32143324246546	1.20693050448893	0.455394259410317	1.10179670464231	0.485190696590731	-11.0816216799377	0.451879295405243	0.358209217481088	0.580180158216252	0.503381802478136	0.709186508511832	420.779539928469	0.00345225420962688	0.00075347002849079	0.432501233352629	0.0286121575701697	0.493879786652399	0.978989394627017	2650	58145	1881	1623	1321	962	683	306	15	13	7	6	2	0	57913	58171	58473	58832	59111	59488	986	988	994	995	999	1001
N14_HYDRONEPHR	60_70	UKBB	K11_OTHDISOES	1.71046145454861	0.59176393448214	1.17798548860366	0.188968873754743	0.41303151364221	-10.4760111166352	0.454022536886903	0.581441878483119	0.504720003847619	1.00227815431614	1.00198255267844	692.679231371476	0.000164990122470174	0.308795583275837	0.0195989382892197	0.850453870165602	0.680182373478445	0.987933334056639	1654	42053	1309	1167	874	599	382	88	14	9	6	2	1	0	41747	41889	42182	42457	42674	42968	637	642	645	649	650	651
N14_HYDRONEPHR	60_70	UKBB	K11_OTHDISSTOMDUOD	1.93000958365945	1.25179356413466	0.719421797062562	0.755354115961526	1.22660090324535	-11.4557004154822	0.36215696069604	0.384070610843412	0.581359547298669	0.710354895674622	0.580687749925874	571.190966053782	9.8642257499026e-08	0.00111695470249393	0.215908306560955	0.287624383053235	0.0346586343651381	0.983998847471554	2347	42534	1846	1566	1167	775	508	192	18	12	7	5	3	0	42365	42645	43044	43436	43703	44019	652	658	663	665	667	670
N14_HYDRONEPHR	60_70	UKBB	K11_OTHENTERCOL	1.68382338350349	1.5488272224554	1.41645301749908	0.399875359344902	1.31395025611461	-12.2438022696913	0.413465462346162	0.32161903405939	0.382287218039977	0.709414747744541	0.411562253507932	510.568279961528	4.65183083666385e-05	1.46670051128026e-06	0.000211218729624334	0.572979171057344	0.0014100214073527	0.980867976080373	2456	57329	1716	1526	1233	958	764	475	22	18	13	7	6	0	57060	57250	57543	57818	58012	58301	987	991	996	1002	1003	1009
N14_HYDRONEPHR	60_70	UKBB	K11_OTHFUNC	2.96615292716042	2.2157188548593	1.13069266495039	1.30070574876287	0.648968405490293	1.34501375489631	0.204183641629381	0.229510963885349	0.452840255923317	0.505210449832604	0.710399453513615	0.710243352539238	8.18553156508757e-48	4.72347064957909e-22	0.0125287534860398	0.010036128318784	0.360965940266856	0.0582599950292181	3287	41029	2478	1915	1377	960	685	381	58	31	11	8	4	2	41174	41737	42275	42692	42967	43271	606	633	653	656	660	662
N14_HYDRONEPHR	60_70	UKBB	K11_OTHGASTR	1.79091832500169	0.629021420829079	0.607009853722846	-0.275963006977112	0.717095365626619	1.23355439938769	0.26097182001303	0.340027545702747	0.383768036531936	0.710196517776856	0.451343377737386	0.580524795893189	6.76671728532623e-12	0.0643260713725069	0.113715721746945	0.697592235294574	0.11210504937088	0.0335953518158356	5476	43977	4066	3595	2886	2074	1413	605	35	21	16	10	8	3	44682	45153	45862	46674	47335	48143	670	684	689	695	697	702
N14_HYDRONEPHR	60_70	UKBB	K11_OTHILEUS	4.10455738471466	3.20783355837225	2.10483436712258	2.49724035602174	2.67674090352526	-9.81824859842132	0.279684324655198	0.342248875014703	0.711452565895116	0.711315215773796	0.711087541109878	638.368997281648	9.22870176493145e-49	7.06269227035587e-21	0.00309137491302282	0.000446866956786902	0.000167021849543675	0.987728852489186	603	38504	466	326	226	147	107	37	27	13	6	4	2	0	38087	38227	38327	38406	38446	38516	527	541	548	550	552	554
N14_HYDRONEPHR	60_70	UKBB	K11_OTHINFLIV	-11.175166849422	1.99061298003916	-11.0791561413653	-11.0356673719442	2.79131390669281	-11.0256744634863	934.296702043892	1.00175729555679	867.50089906422	990.905015851849	1.00165022992095	1745.91088385573	0.990456692751017	0.0469089872735047	0.989810215368178	0.991114176983514	0.00532452537116575	0.994961279504638	161	58321	119	104	67	53	35	15	1	1	1	1	1	0	57358	57373	57410	57424	57442	57462	1004	1004	1004	1004	1004	1005
N14_HYDRONEPHR	60_70	UKBB	K11_OTHINT	1.45096152160768	1.51684391762957	1.29366005923534	1.38685836697686	1.25402267202404	0.657904673556639	0.345225845305069	0.254803323018715	0.325519201707281	0.363135857590465	0.414474091107396	1.00269756244432	2.63477164237521e-05	2.63272967099754e-09	7.06329341837663e-05	0.000133930171667452	0.00248160406663146	0.511737453605389	5107	40750	3848	3393	2535	1939	1204	469	38	32	19	12	6	1	41458	41913	42771	43367	44102	44837	513	519	532	539	545	550
N14_HYDRONEPHR	60_70	UKBB	K11_OTHPERITON	2.2291435945037	1.99766923451416	2.43391488145281	1.47134065592179	1.80639799497586	-9.7119141768166	0.451773059374523	0.382228532364242	0.358123260131626	0.70921438510156	0.70897475299591	405.278435196858	8.04754099686296e-07	1.72866595151347e-07	1.07336465117168e-11	0.0380230345387601	0.0108372996291766	0.980881675107619	1030	59466	781	682	495	336	194	67	21	16	10	4	2	0	58647	58746	58933	59092	59234	59361	1047	1052	1058	1064	1066	1068
N14_HYDRONEPHR	60_70	UKBB	K11_PANCOTH	3.02349526462261	-12.1153207006294	-12.1196036078185	-12.1250834238711	3.23011100952332	-12.1737453066601	0.581086025886291	917.137445231109	1153.06033068459	1463.65926377646	1.00153450643945	2858.39350454942	1.95906810761248e-07	0.989460307991465	0.991613737552092	0.993390328985744	0.00125901413882757	0.996601862532992	283	54591	244	170	104	64	27	15	3	0	1	1	1	0	53728	53802	53868	53908	53945	53957	899	902	901	901	901	902
N14_HYDRONEPHR	60_70	UKBB	K11_PERITON	2.47707988555218	2.03624114967651	2.33708392981459	1.39699348014757	1.69877561178441	-9.78727822511249	0.383201885271332	0.358036587830438	0.357961872194289	0.709170150895084	0.708929969327131	395.374008460376	1.01860260442746e-10	1.29106534111727e-08	6.62709471851735e-11	0.0488499617754631	0.0165636500054554	0.980250799133309	1120	59558	854	728	531	357	208	77	24	17	10	4	2	0	58740	58866	59063	59237	59386	59517	1060	1067	1074	1080	1082	1084
N14_HYDRONEPHR	60_70	UKBB	K11_PERITONITIS	4.11975140811471	3.30779875337646	-10.5990609880936	-10.5379355883517	-10.5186417676936	-10.4936287442309	0.50434532423924	0.580160337619512	739.761939799086	968.872021745881	979.025922480776	1533.78958872407	3.12213395811038e-16	1.18740215391887e-08	0.988568568702539	0.991321980461247	0.991427703586022	0.994541207538757	130	58864	103	71	48	29	21	12	7	3	0	0	0	0	57857	57889	57912	57931	57939	57948	1027	1031	1034	1034	1034	1034
N14_HYDRONEPHR	60_70	UKBB	K11_POSTOPDIS	3.6332753864194	3.31912768420058	2.36239620569221	-10.5912967909904	2.79127325249509	-10.6337306743684	0.413596629981817	0.38278742087923	0.709644242320158	544.734109314757	0.709412094920628	1154.4611515132	1.56940724724804e-18	4.28558413566805e-18	0.000871625836597603	0.984487661707777	8.33253789292483e-05	0.992650796828268	295	56617	218	175	126	91	59	26	15	9	4	2	2	0	55743	55786	55835	55870	55902	55935	936	942	947	949	949	951
N14_HYDRONEPHR	60_70	UKBB	K11_PULPITIS_1	1.25110281515694	-11.9710368253759	0.689834439885679	0.842601433582647	0.639329691919493	-11.9995128281282	1.00216296605141	542.823360218147	1.00171662205324	1.00183173113426	1.00149050119666	763.77563489359	0.211883670968211	0.982405452691544	0.491042110314982	0.400313853805237	0.523227525772581	0.9874651249211	663	59537	392	365	341	302	264	160	2	1	1	1	1	0	58713	58740	58764	58803	58841	58945	1093	1094	1094	1094	1094	1095
N14_HYDRONEPHR	60_70	UKBB	K11_PULPITIS_2	1.23975978429254	0.611524875463661	-13.0622868572377	0.200162438114299	1.41126148444518	-13.0866037704917	0.71018125081353	0.709442426243787	698.704763036008	1.00181951424526	0.50281373470108	989.552282780971	0.0808639825905321	0.388698761906871	0.985084415482789	0.841637860742068	0.00500474512760948	0.989448465807958	1255	59201	757	704	653	568	468	271	4	4	2	4	4	0	58605	58658	58709	58794	58894	59091	1090	1090	1092	1090	1090	1094
N14_HYDRONEPHR	60_70	UKBB	K11_PULPITIS_2_ONLYAVO	1.08164808900736	1.16015941019242	-12.2975062315812	-12.2874109394449	1.78446090587438	-12.315285699224	1.00219740480937	0.70945113286195	636.472281810491	692.545858878524	0.579614180569783	980.876111679929	0.280464493833486	0.101987953715043	0.984584749124615	0.985844372596155	0.00207902641659156	0.989982508445862	708	59959	444	408	376	316	236	125	3	4	2	3	3	0	59122	59158	59190	59250	59330	59441	1098	1097	1099	1098	1098	1101
N14_HYDRONEPHR	60_70	UKBB	K11_PULPITIS_4	1.25110281515694	-11.9710368253759	0.689834439885679	0.842601433582647	0.639329691919493	-11.9995128281282	1.00216296605141	542.823360218147	1.00171662205324	1.00183173113426	1.00149050119666	763.77563489359	0.211883670968211	0.982405452691544	0.491042110314982	0.400313853805237	0.523227525772581	0.9874651249211	663	59537	392	365	341	302	264	160	2	1	1	1	1	0	58713	58740	58764	58803	58841	58945	1093	1094	1094	1094	1094	1095
N14_HYDRONEPHR	60_70	UKBB	K11_PULP_PERIAPICAL	1.24073789410182	-11.9689348884074	0.681391603328934	0.832849519477888	0.631437989515888	-11.9989402238213	1.00229306340276	540.017322964634	1.00182203154827	1.00194357365482	1.0015834027024	761.344431988647	0.215753397300909	0.982317147749639	0.496408003653986	0.405841476404936	0.528406910956751	0.987425700596505	663	56354	392	365	341	302	264	160	2	1	1	1	1	0	55596	55623	55647	55686	55724	55828	1027	1028	1028	1028	1028	1029
N14_HYDRONEPHR	60_70	UKBB	K11_PULP_PERIAPICAL_INCLAVO	1.25110281515694	-11.9710368253759	0.689834439885679	0.842601433582647	0.639329691919493	-11.9995128281282	1.00216296605141	542.823360218147	1.00171662205324	1.00183173113426	1.00149050119666	763.77563489359	0.211883670968211	0.982405452691544	0.491042110314982	0.400313853805237	0.523227525772581	0.9874651249211	663	59537	392	365	341	302	264	160	2	1	1	1	1	0	58713	58740	58764	58803	58841	58945	1093	1094	1094	1094	1094	1095
N14_HYDRONEPHR	60_70	UKBB	K11_REFLUX	1.88047864001839	0.406065076883506	-0.149388560783615	0.41795942046391	0.258117312177328	0.907332805740373	0.22590844916347	0.339802567538468	0.504332279616435	0.452165895995877	0.503812659534911	0.580505575591076	8.49905280238744e-17	0.232085870345076	0.767069263896104	0.355304262609242	0.608421499956826	0.118051544963556	6831	44753	4968	4432	3531	2582	1794	828	38	21	13	9	6	3	45877	46413	47314	48263	49051	50017	701	718	726	730	733	736
N14_HYDRONEPHR	60_70	UKBB	K11_SALIVARY	-12.9603164792398	-12.9590035630423	-12.9530645331131	-12.9128911119471	-12.9270326142978	-12.9645298423119	1701.02345960191	1201.30048352922	1300.45991087864	1475.66440688384	1405.5012669728	1924.1871638713	0.993920873745226	0.991393004105203	0.992052904335004	0.993018151742619	0.992661597278791	0.994624161240881	308	56286	208	193	163	136	106	67	0	0	0	0	0	0	55361	55376	55406	55433	55463	55502	1025	1025	1025	1025	1025	1025
N14_HYDRONEPHR	60_70	UKBB	K11_STOMATITIS	2.0112878700909	-11.4995352398448	2.01466374946739	-11.5042702318095	-11.4748303635458	-11.5088458893901	1.0021299153487	687.205026036907	1.0019226428679	966.764304811468	1172.4171726672	1839.06011562019	0.0447482679163236	0.986649001266822	0.0443468287993621	0.990505583494259	0.992190967491137	0.995006867674669	251	56318	194	147	100	75	40	20	2	1	1	0	0	0	55340	55387	55434	55459	55494	55514	1033	1034	1034	1035	1035	1035
N14_HYDRONEPHR	60_70	UKBB	K11_STRICTURE	3.52247411231299	2.86848614255093	1.26275398017094	0.943459326149185	1.90867658031553	-10.243402555517	0.249981796662553	0.273066384110827	0.709196657468916	1.00149661426104	0.709238037613492	496.750524139639	4.31883065141286e-45	8.21655166966336e-26	0.0749874069952517	0.346167327522415	0.00712029700830226	0.983548132981885	973	59731	745	564	405	278	179	77	35	18	5	3	2	0	58888	59069	59228	59355	59454	59556	1036	1053	1066	1068	1069	1071
N14_HYDRONEPHR	60_70	UKBB	K11_TONGUE	-12.5339907213109	2.21482355970396	1.63826523566807	-12.4860902909947	1.22391772923351	-12.5406340486275	1084.48170063197	0.503454249141592	0.709334345075969	935.530525892164	1.00142324459887	1440.12466815469	0.990778585719185	1.08623193462097e-05	0.020911353941173	0.989351322451377	0.221640219209181	0.993052093298212	461	56343	316	293	266	205	149	75	5	5	2	0	1	0	55453	55476	55503	55564	55620	55694	1030	1030	1033	1035	1034	1035
N14_HYDRONEPHR	60_70	UKBB	K11_ULCER	1.69774030955283	-12.1996058798265	-12.205362609136	-12.1930298799882	-12.1612051121282	-12.1686874656882	1.00246033698568	751.247513873334	849.423400230573	969.739362015804	1025.95266431905	1643.40203694043	0.0903463480905903	0.98704361851784	0.988535593346409	0.989968052922898	0.990542438347461	0.99409206091122	371	56420	264	235	186	156	98	48	1	0	0	0	0	0	55583	55612	55661	55691	55749	55799	943	944	944	944	944	944
N14_HYDRONEPHR	60_70	UKBB	K11_UMBHER	2.77220436535662	1.141237444343	0.97712273844879	1.26616786558626	-12.3697285862037	1.45756938820678	0.361445478395656	0.581330493446765	0.710309802609465	0.710518592177427	645.462502424115	1.00195838227398	1.72302514665429e-14	0.0496290496859317	0.168936534493299	0.0747437845462781	0.98471017087623	0.145746657858231	835	45775	572	527	419	335	255	113	13	6	4	3	1	1	45293	45338	45446	45530	45610	45752	732	739	741	742	744	744
N14_HYDRONEPHR	60_70	UKBB	K11_VASCINT	-12.1257495268305	3.07174802262209	-12.1145762102487	-12.1481296303183	-12.1247228273487	-12.2169787833557	1286.15700647066	0.506621350585955	1225.3645385109	1515.8277460845	1633.28954639419	3573.33629784086	0.992477741860194	1.33437185801326e-09	0.992111836475777	0.993605670998099	0.994076959400212	0.997272095613701	280	38267	241	193	120	86	49	17	4	4	0	0	0	0	37845	37893	37966	38000	38037	38069	457	457	461	461	461	461
N14_HYDRONEPHR	60_70	UKBB	K11_VENTHER	2.56183538967867	1.41137243641615	0.529034718816726	0.866200909646182	-12.1919022236413	-12.0935144866782	0.452707462334522	0.581006624041853	1.00199379629512	1.00212085014964	685.388627813572	1083.72056075327	1.52328385917431e-08	0.0151328184669561	0.59751180829163	0.38738592227789	0.98580773423075	0.991096387223933	716	45798	516	456	370	280	205	95	9	4	1	1	0	0	45247	45307	45393	45483	45558	45668	742	747	750	750	751	751
N14_HYDRONEPHR	60_70	UKBB	K11_VOLVU	2.71339412043397	-12.0717233433841	-12.0146356586668	-12.0258103739672	-12.0582911763626	-12.0467817230866	1.00431063603729	1228.70561890996	1421.2642690213	1762.43051746581	2049.61674601703	2821.03130161282	0.00689760459612309	0.992161111189988	0.993255175458281	0.994555737728912	0.995305918105289	0.996592766650577	190	38018	148	128	91	64	36	24	1	0	0	0	0	0	37607	37627	37664	37691	37719	37731	452	453	453	453	453	453
N14_HYDRONEPHR	60_70	UKBB	KNEE_ARTHROSIS	0.728409142319758	0.893317430960082	-0.0588941077362523	1.02955201060626	0.0310729308347229	-0.0677214486148333	0.414422623331863	0.284618957404534	0.503993856145039	0.339152547312924	0.580294755072835	1.00172331106546	0.0788074013272931	0.00169731825448297	0.906975106868548	0.00240009399700645	0.95729623809869	0.946100119451356	5360	45612	4005	3608	2957	2227	1529	660	27	23	11	12	4	1	46216	46613	47264	47994	48692	49561	724	728	740	739	747	750
N14_HYDRONEPHR	60_70	UKBB	KRA_PSY_ALCOH	-12.1689750862938	-12.1370119713957	1.41185526268754	-12.1484785532814	-12.1237329299029	-12.1631486555952	1050.78354078094	759.849568806587	1.00167704854818	1009.62722842826	1030.29784271219	1657.14619243118	0.990760018655186	0.987256000271536	0.158689891879663	0.99039957589702	0.990611340053779	0.994143726467492	304	60165	215	195	153	114	81	41	1	1	1	0	0	0	59155	59175	59217	59256	59289	59329	1098	1098	1098	1099	1099	1099
N14_HYDRONEPHR	60_70	UKBB	KRA_PSY_ALCOH_EXMORE	-12.215696458307	-12.1784512319233	1.54843452509186	-12.1883993735038	-12.1653960962699	-12.1956470472002	1148.9423063632	839.032931344672	1.00244251159638	1111.86609441626	1126.37548673895	1820.09118811561	0.991516952660529	0.988419218529056	0.122428120557774	0.991253676173275	0.991382631168633	0.994653759252489	304	47689	215	195	153	114	81	41	1	1	1	0	0	0	47046	47066	47108	47147	47180	47220	731	731	731	732	732	732
N14_HYDRONEPHR	60_70	UKBB	KRA_PSY_ANXIETY	1.05202907137063	1.20975272893502	1.41855827690011	1.07648308649748	-12.99773421131	0.796314862170786	0.451587942958082	0.321276892796794	0.338039832903934	0.503147122025496	606.255406778972	1.0014681692398	0.0198261542115741	0.000166248038852344	2.71163071697884e-05	0.0323952250377695	0.98289516775285	0.426527735143449	3547	58856	2638	2241	1692	1087	715	330	25	21	13	4	0	1	58693	59090	59639	60244	60616	61001	1047	1051	1059	1068	1072	1071
N14_HYDRONEPHR	60_70	UKBB	KRA_PSY_ANXIETY_EXMORE	1.17760928950114	1.33366395796098	1.54331396909356	1.20399211882903	-13.1050350078302	0.918881739485631	0.452899786407949	0.322893062486096	0.339539359867569	0.504160031277964	679.822557730934	1.00193412103005	0.00931818743807202	3.62198692042213e-05	5.48526794543031e-06	0.0169350429562072	0.984620019723244	0.359086079886518	3547	49883	2638	2241	1692	1087	715	330	25	21	13	4	0	1	49993	50390	50939	51544	51916	52301	774	778	786	795	799	798
N14_HYDRONEPHR	60_70	UKBB	KRA_PSY_ANYMENTAL	1.73959601285811	1.10441321481708	1.14522569630591	0.469803345899503	1.17362305806509	-0.389018669583401	0.218659671739609	0.22144973708531	0.243348493542111	0.382919905110134	0.273457415321691	1.00166877367282	1.78086905563045e-15	6.12619479143922e-07	2.52483648656397e-06	0.21986124435143	1.77234859770618e-05	0.697741822292385	8415	52669	5731	5022	4138	3196	2418	1171	67	48	32	20	15	1	54425	55134	56018	56960	57738	58985	861	880	896	908	913	927
N14_HYDRONEPHR	60_70	UKBB	KRA_PSY_ANYMENTAL_SUICID_PREG_NERV	2.42826341491347	1.81315304023614	1.90271898837586	-11.6060901511394	-11.5904059201987	-11.5970582212709	1.00252164770769	1.00191442707453	1.00200091191268	913.626703321665	846.479705398605	1102.68743551598	0.0154287429847468	0.0703441032433938	0.0575750718269568	0.989864491643764	0.989075323463692	0.991608734415084	225	60151	126	113	107	99	72	58	2	2	1	0	0	0	59155	59168	59174	59182	59209	59223	1093	1093	1094	1095	1095	1095
N14_HYDRONEPHR	60_70	UKBB	KRA_PSY_ANYMENTAL_SUICID_PREG_NERV_EXMORE	2.56447161333177	1.96086367052709	2.0456462071259	-11.741020190026	-11.7114693175779	-11.7175389194202	1.00360218462289	1.00278832018783	1.00291367347725	1051.08618918851	965.886087626499	1257.9599330807	0.0106106351237325	0.0505345366451041	0.0413798981999795	0.991087520681518	0.990325803724179	0.992568039764907	225	47640	126	113	107	99	72	58	2	2	1	0	0	0	47005	47018	47024	47032	47059	47073	732	732	733	734	734	734
N14_HYDRONEPHR	60_70	UKBB	KRA_PSY_DEMENTIA	2.12352232785449	-11.5498155172085	-11.6106742187858	-11.6163417341715	-11.6905714134339	NA	0.709453608420584	591.590706959662	848.789023338508	1265.82921596837	1930.48690456849	0	0.0027608689501185	0.984423632789761	0.989085993640695	0.992678025189664	0.99516822962927	NA	316	60149	306	186	88	42	14	0	2	0	0	0	0	0	59081	59201	59299	59345	59373	59387	1076	1078	1078	1078	1078	1078
N14_HYDRONEPHR	60_70	UKBB	KRA_PSY_DEMENTIA_EXMORE	2.25171457633606	-11.5927851801365	-11.6505051909921	-11.6570078098987	-11.7330904726059	NA	0.71036903151417	647.582114607342	927.542618833874	1390.93707115778	2119.27149469599	0	0.00152553635960151	0.985717316635793	0.989978343200606	0.993313257749798	0.995582631136465	NA	316	49179	306	186	88	42	14	0	2	0	0	0	0	0	48427	48547	48645	48691	48719	48733	760	762	762	762	762	762
N14_HYDRONEPHR	60_70	UKBB	KRA_PSY_MOOD	1.40855330892474	1.39206663726421	1.01824462272292	0.695012740393527	1.15054030744819	1.02061021199442	0.452229809320249	0.338650551336155	0.451645607225214	0.580843218816793	0.450980419466544	0.709265179321546	0.00184141573460302	3.94583466040257e-05	0.0241633948454814	0.231478785002899	0.0107353342738959	0.150159463428419	2921	55500	1826	1624	1410	1166	915	493	22	19	12	9	7	2	55579	55781	55995	56239	56490	56912	994	997	1004	1007	1009	1014
N14_HYDRONEPHR	60_70	UKBB	KRA_PSY_MOOD_EXMORE	1.48116218292333	1.46514251496856	1.08966116195061	0.76667996530105	1.21975033296808	1.09388852068292	0.453176674835327	0.33974453230031	0.452535452312218	0.581542260756642	0.451754366196871	0.709716571191435	0.0010815777900564	1.61431308845961e-05	0.0160444735315917	0.187384366610919	0.00693332276256485	0.123242976717349	2921	49039	1826	1624	1410	1166	915	493	22	19	12	9	7	2	49325	49527	49741	49985	50236	50658	787	790	797	800	802	807
N14_HYDRONEPHR	60_70	UKBB	KRA_PSY_SCHIZODEL	2.6747433097143	2.21822740272393	-11.1532453433985	-11.1532352736086	2.48769776627196	-10.990968289232	1.00273285336498	1.00221710551383	867.877536919161	960.108188842507	1.00134251892317	1460.14840368592	0.00764284531064173	0.0268755753012723	0.989746528812124	0.990731467362354	0.0129783631666509	0.993994143971239	140	60184	95	78	67	57	41	21	2	1	0	0	1	0	59134	59151	59162	59172	59188	59208	1093	1094	1095	1095	1094	1095
N14_HYDRONEPHR	60_70	UKBB	KRA_PSY_SCHIZODEL_EXMORE	2.82682839703805	2.35337046598974	-11.147945425728	-11.1520054573903	2.62712599448409	-10.9945380811755	1.00382312916664	1.00315883131702	926.560819402496	1024.70850798864	1.00194592503214	1555.38275580741	0.0048616249141921	0.0189781453766374	0.990400458598751	0.991316713718446	0.00874093438392047	0.994360038323867	140	47664	95	78	67	57	41	21	2	1	0	0	1	0	46972	46989	47000	47010	47026	47046	735	736	737	737	736	737
N14_HYDRONEPHR	60_70	UKBB	KRA_PSY_SUBSTANCE	1.69507108702667	0.99610711951132	1.05539213637433	0.529747546124615	1.18707471015126	1.08534494307047	0.275016019198808	0.283202522267266	0.306870853377971	0.45097964275689	0.337924637321922	0.709422545087676	7.11382744041949e-10	0.000435967199743189	0.000583422705645759	0.240130946803332	0.000443346700785307	0.126041695780213	4873	58507	3266	2969	2487	1944	1443	648	39	28	19	15	11	2	59052	59349	59831	60374	60875	61670	1023	1034	1043	1047	1051	1060
N14_HYDRONEPHR	60_70	UKBB	KRA_PSY_SUBSTANCE_EXMORE	1.74012052506537	1.05732856159802	1.11349760545304	0.589915524945894	1.24885355496924	1.14557422452387	0.276644028516801	0.284548112725875	0.308104364582964	0.45184502164352	0.338986556759097	0.709949712395568	3.17247336342347e-10	0.000202548576085482	0.000301477219325876	0.191698662223928	0.000229530253644079	0.106614409889347	4873	49521	3266	2969	2487	1944	1443	648	39	28	19	15	11	2	50291	50588	51070	51613	52114	52909	798	809	818	822	826	835
N14_HYDRONEPHR	60_70	UKBB	L12_ABSCESS_CUT	1.69852546789613	1.08765638579331	1.28824612344375	1.50564992421573	1.31792645752972	1.99064127924573	1.00243515525505	1.00196555394057	1.0020576592611	1.00191404249088	1.00150731913506	1.00165134241758	0.0901894244003625	0.277690201064309	0.198582419131944	0.132897448357252	0.188193204478181	0.0468825759064198	395	54423	254	237	204	151	124	73	4	3	3	2	2	1	53610	53627	53660	53713	53740	53791	950	951	951	952	952	953
N14_HYDRONEPHR	60_70	UKBB	L12_ACTINKERA	0.841170561609476	0.284771843191091	0.663501495189514	1.2202191352465	1.58201541629044	-10.0034593211615	1.00177023740463	1.00144029773962	1.00134382645137	1.00148372516224	1.00121367933894	637.611373266677	0.401085519254874	0.776132764918148	0.507579684310714	0.223067694991878	0.114084497541567	0.987482534570408	620	57115	526	440	303	184	96	43	5	4	3	2	1	0	56166	56252	56389	56508	56596	56649	1038	1039	1040	1041	1042	1043
N14_HYDRONEPHR	60_70	UKBB	L12_ATOPIC	-13.0201817178776	-13.0147080695007	0.342981353781279	1.13479039991138	-12.9711694915733	-12.9804021778311	1120.36167323093	759.600337651197	1.00163850170029	0.709305354727115	762.217058647803	1110.68900710873	0.990727665554809	0.986330013203347	0.732034615502625	0.109629289620321	0.986422507553774	0.990675493616816	753	55054	470	468	429	408	331	181	2	2	3	2	0	0	54339	54341	54380	54401	54478	54628	996	996	995	996	998	998
N14_HYDRONEPHR	60_70	UKBB	L12_ATROPHICSKIN	2.38380674089741	1.76965823270348	0.880802525600121	-11.4744013456887	1.28023202011243	-11.4393237379887	0.581568152101547	0.580703293204986	1.00207031551439	570.343673321527	1.0017752018732	956.069088291457	4.15065781567822e-05	0.00230799876462853	0.379410626785871	0.983948923173514	0.201262339634117	0.990453574813401	630	50575	444	399	337	250	168	89	7	4	2	1	1	0	49913	49958	50020	50107	50189	50268	841	844	846	847	847	848
N14_HYDRONEPHR	60_70	UKBB	L12_CELLULITIS	1.89439939295965	0.85959118968228	0.171741688984877	-0.0513025758973983	-0.0822728626210745	1.19353706459907	0.322600602627342	0.382248263306744	0.580146329402574	0.709383376292104	0.709069251911664	0.579848446382746	4.29855392176334e-09	0.0245266729276693	0.767205892634441	0.942347282187292	0.907629260589745	0.0395555526742238	3017	55505	2022	1895	1619	1377	1076	537	22	13	8	6	5	3	55499	55626	55902	56144	56445	56984	979	988	993	995	996	998
N14_HYDRONEPHR	60_70	UKBB	L12_CORNSANDCALLOS	-12.5109822231218	-12.497048746685	-12.5073369832951	-12.4832725529136	2.10432074863842	-12.5040484282785	1280.7276813718	905.976771978765	938.538849075656	1016.51463764502	0.709346732577888	1802.62026354534	0.992205867850973	0.988994324847034	0.989367391967905	0.99020185275698	0.00301150068008618	0.99446544156692	362	50352	253	235	211	180	132	61	1	1	2	2	2	0	49621	49639	49663	49694	49742	49813	839	839	838	838	838	840
N14_HYDRONEPHR	60_70	UKBB	L12_DECUBITANSULCERANDPRESSURE	3.90560112419264	1.88947371036269	2.31536892867163	-10.6085980365909	2.66842636031892	-10.5747417700422	0.414208843297055	1.00180214733506	1.00211819270963	699.579974927562	1.00149638926733	1847.68175832635	4.13770061072011e-21	0.0592848856133563	0.0208618767219268	0.98790115141326	0.00771167773455295	0.995433533349077	282	50821	249	104	74	52	30	8	8	2	1	1	1	0	49949	50094	50124	50146	50168	50190	897	903	904	904	904	905
N14_HYDRONEPHR	60_70	UKBB	L12_DERMATITISECZEMA	-0.404764179489404	-0.00999787285980031	-0.24315666742143	0.312953529062275	0.565328271629517	-0.0593659513012847	1.00200949782069	0.579997059549901	0.709243148578246	0.579844413030469	0.502569083813198	1.00137766400275	0.686247694595954	0.986246907247713	0.731719101019665	0.589390261133295	0.260641270564924	0.952725683835941	2959	56034	2003	1866	1605	1376	1054	585	10	10	9	7	4	1	55951	56088	56349	56578	56900	57369	1029	1029	1030	1032	1035	1038
N14_HYDRONEPHR	60_70	UKBB	L12_DERMATITISNAS	1.04331260616031	1.21885841806265	-12.5141634198007	-12.4952663197051	2.21352051461697	-12.5699514266562	1.00203359579682	0.709343741684953	839.135254813246	1074.68298219483	0.708939808822212	1857.29346778146	0.297784946340943	0.0857436912956653	0.988101456076948	0.990723259211354	0.00179445916692512	0.994600049058923	603	55407	473	392	281	159	108	48	4	4	2	2	2	0	54531	54612	54723	54845	54896	54956	1002	1002	1004	1004	1004	1006
N14_HYDRONEPHR	60_70	UKBB	L12_DERM_NAS	1.0538941959689	1.23405285598951	-12.5205783027947	-12.5009101681967	2.22606695689363	-12.5722045967943	1.0020328061289	0.709349965919715	845.871320326821	1082.39123938314	0.708934334219862	1859.21156987821	0.292911428519652	0.0819125216381064	0.988190152457855	0.990785160559199	0.00168937139765954	0.994604653037778	593	55395	465	384	278	156	106	48	4	4	2	2	2	0	54517	54598	54704	54826	54876	54934	1002	1002	1004	1004	1004	1006
N14_HYDRONEPHR	60_70	UKBB	L12_DISORDSKINAPPENDIX	-0.282947707444536	0.120886079018655	-0.865834640294467	-0.667289960234138	-0.0592526086744048	0.634275958178946	1.0021596446509	0.580278989678832	1.00155871749854	1.00149457392029	0.709078105784468	0.708916297068461	0.777684382866695	0.834975941252722	0.387320336852476	0.505223114026855	0.933403981130121	0.370941031926519	2672	56482	1775	1697	1515	1237	1004	559	6	5	4	3	2	2	56340	56418	56600	56878	57111	57556	1033	1034	1035	1036	1037	1037
N14_HYDRONEPHR	60_70	UKBB	L12_EPIDERMALTHICKOTH	-11.7157037512234	1.94064708198065	-11.6906639366332	-11.7258157891729	2.59636945539442	-11.5757785214234	1223.2319165234	1.00198411962046	1117.48861888237	1300.46723771648	1.00163759899191	2193.97601579476	0.992358246949558	0.0527692785776596	0.99165304240205	0.992805877502775	0.00953852195415874	0.995790249281327	156	50427	115	93	71	51	38	16	2	2	1	1	1	0	49623	49645	49667	49687	49700	49722	843	843	844	844	844	845
N14_HYDRONEPHR	60_70	UKBB	L12_EPIDERMTHICKNAS	-11.2049871686033	1.95729972987049	-11.199028662592	-11.2402518992841	2.63916929010946	-11.1057880339039	976.614235225859	1.0019822824521	878.636337227376	1028.24648753048	1.00163309348665	1817.20253329667	0.990845832671252	0.0507689620897504	0.989830502392151	0.991278117703232	0.00841704285134937	0.995123778728577	149	50419	109	90	70	50	36	15	2	2	1	1	1	0	49614	49633	49653	49673	49687	49708	843	843	844	844	844	845
N14_HYDRONEPHR	60_70	UKBB	L12_ERYTHEMATOUSOTH	2.51268059648048	2.0017612228946	2.44920231764322	-9.59026042195122	-9.5432628917101	-9.34875815173418	1.00247991512497	1.00196522845937	1.00155663017025	601.10217652206	607.52279329545	998.531930406353	0.0121945207071523	0.045734549225039	0.0144693276588843	0.987270722998648	0.98746695751135	0.992529912573354	146	58890	112	100	63	30	24	9	3	2	1	0	0	0	57852	57864	57901	57934	57940	57955	1069	1070	1071	1072	1072	1072
N14_HYDRONEPHR	60_70	UKBB	L12_ERYTH_NAS	2.52629527637807	2.01943474992798	2.47078945127284	-9.60000222191454	-9.55313163701489	-9.35097880599213	1.00248741202024	1.00198977557905	1.00158058626204	604.314636725442	610.908694009761	1008.99561656051	0.0117345855728834	0.043860188713809	0.0136292097870597	0.987325523924837	0.9875235273698	0.992605622171093	144	58883	111	99	62	30	24	8	3	2	1	0	0	0	57845	57857	57894	57926	57932	57948	1068	1069	1070	1071	1071	1071
N14_HYDRONEPHR	60_70	UKBB	L12_FOLLICULARCYST	1.12490158551333	-0.259741271026089	-12.998541762277	0.155757422087468	0.136316556961679	0.647046361622521	0.710083118986624	1.00164028070262	629.814051012733	1.00147903865355	1.00145284739311	1.00126003209178	0.113152087200173	0.795391496945444	0.983533870787845	0.876405561717193	0.891727367877611	0.518129061282097	1288	56064	874	825	715	543	418	255	4	2	2	2	1	1	55450	55499	55609	55781	55906	56069	1024	1026	1026	1026	1027	1027
N14_HYDRONEPHR	60_70	UKBB	L12_GRANULOMATOUSSKIN	-11.5690709160656	-11.5527281380459	-11.5129625635157	2.67281280238774	-11.6852572475087	-11.5463248339589	1355.31729121597	911.713778155134	1055.9843661369	1.00268394435471	1339.51736270044	2130.16357904804	0.993189291519656	0.989889922727808	0.991301165631285	0.00768377418040253	0.993039755693967	0.995675172884552	141	50307	97	98	68	58	46	20	0	1	1	1	0	0	49512	49511	49541	49551	49563	49589	839	838	838	838	839	839
N14_HYDRONEPHR	60_70	UKBB	L12_HYPERTROPHICSKIN	1.75926953960878	1.02829195392016	1.8366853390562	1.96496047386927	1.20319667116428	-10.4762223445999	1.0027465386278	1.0021521843405	0.709950265464528	0.710182174837311	1.001864084979	483.358915090898	0.0793532808626741	0.30485216445381	0.00967981789229531	0.00566025214217533	0.229767500226476	0.982708166914784	440	50340	262	251	220	208	168	105	6	6	5	3	1	0	49674	49685	49716	49728	49768	49831	838	838	839	841	843	844
N14_HYDRONEPHR	60_70	UKBB	L12_INFECT_SKIN	1.65695667679366	0.51501550372097	0.508480723071537	0.28492845151485	-0.459990834946899	1.03724053565164	0.308298545185057	0.382249770653825	0.412203272615225	0.503186611869819	0.709052342404287	0.50282152364156	7.67869883982527e-08	0.177874883578014	0.217363962670397	0.57122515152504	0.516506246055844	0.039127797501329	4300	55875	2840	2692	2347	1981	1563	824	27	17	13	8	5	4	56320	56468	56813	57179	57597	58336	988	998	1002	1007	1010	1011
