## Supplementary Tables for "Clinical history shapes the predictive value of polygenic risk": Supplementary_table_S4.tsv (part 213 of 226)

Disease	Age_range	Biobank	Clinical_history_phenotype	Beta_0_1	Beta_1_3	Beta_3_5	Beta_5_7	Beta_7_10	Beta_>10	Se_0_1	Se_1_3	Se_3_5	Se_5_7	Se_7_10	Se_>10	Pval_0_1	Pval_1_3	Pval_3_5	Pval_5_7	Pval_7_10	Pval_>10	N_cases	N_controls	N_case_phenotypeNO_0_1	N_case_phenotypeNO_1_3	N_case_phenotypeNO_3_5	N_case_phenotypeNO_5_7	N_case_phenotypeNO_7_10	N_case_phenotypeNO_>10	N_case_phenotypeYES_0_1	N_case_phenotypeYES_1_3	N_case_phenotypeYES_3_5	N_case_phenotypeYES_5_7	N_case_phenotypeYES_7_10	N_case_phenotypeYES_>10	N_control_phenotypeNO_0_1	N_control_phenotypeNO_1_3	N_control_phenotypeNO_3_5	N_control_phenotypeNO_5_7	N_control_phenotypeNO_7_10	N_control_phenotypeNO_>10	N_control_phenotypeYES_0_1	N_control_phenotypeYES_1_3	N_control_phenotypeYES_3_5	N_control_phenotypeYES_5_7	N_control_phenotypeYES_7_10	N_control_phenotypeYES_>10
N14_HYDRONEPHR	60_70	UKBB	L12_INFECT_SKIN_NAS	-11.9996094464295	-0.252861335737914	0.981706759787213	0.0602542829527472	-0.0193242117035184	0.82199442007278	505.057618595235	1.00170802478877	0.580203321484223	1.0016643823443	1.00139433359759	1.00150730697622	0.981044930165546	0.800708575990587	0.0906450732577263	0.95203285185248	0.984603933969009	0.411784532631264	1354	54648	901	849	738	639	507	270	5	5	5	2	1	1	54138	54190	54301	54400	54532	54769	958	958	958	961	962	962
N14_HYDRONEPHR	60_70	UKBB	L12_INFECT_SKIN_OTHER	-11.9996094464295	-0.252861335737914	0.981706759787213	0.0602542829527472	-0.0193242117035184	0.82199442007278	505.057618595235	1.00170802478877	0.580203321484223	1.0016643823443	1.00139433359759	1.00150730697622	0.981044930165546	0.800708575990587	0.0906450732577263	0.95203285185248	0.984603933969009	0.411784532631264	1354	54648	901	849	738	639	507	270	5	5	5	2	1	1	54138	54190	54301	54400	54532	54769	958	958	958	961	962	962
N14_HYDRONEPHR	60_70	UKBB	L12_INTERNALSUBSTANCEDERM	-11.0203746446937	-10.9877872005484	-11.0196632487611	-10.9530541054601	-10.9526560950369	-10.9840265824965	987.791231637192	768.553958431481	971.229014785192	1133.98475706556	1203.4953145117	2441.35476252179	0.991098519509478	0.988593270489354	0.990947314800137	0.992293426499644	0.992738788042381	0.996410208056221	111	54980	85	63	44	30	20	8	0	0	0	0	0	0	54009	54031	54050	54064	54074	54086	997	997	997	997	997	997
N14_HYDRONEPHR	60_70	UKBB	L12_LICHENPLANUS	-11.9005817731186	-11.890146930255	1.49281556694276	-11.9186976219678	-11.950850216648	-11.9838833578843	1042.88374597984	729.611690716107	1.00175206185032	849.260363132306	844.825941187222	1434.51690817172	0.990895356813515	0.986997816950536	0.136170437722921	0.988802688706781	0.988713555770811	0.993334589338287	297	58043	206	196	161	145	103	50	0	0	1	0	0	0	57074	57084	57119	57135	57177	57230	1060	1060	1059	1060	1060	1060
N14_HYDRONEPHR	60_70	UKBB	L12_LICHENPLANUS_INCLAVO	-11.8996160934179	-11.8893224031327	1.49189820407046	-11.9181167955735	-11.9506574448917	-11.9825627247278	1042.75331844639	729.450576560965	1.00168210725451	849.211684964223	844.716139670519	1434.75790710644	0.990894956916585	0.986995847166419	0.136383940929359	0.988802592568159	0.988712270851829	0.993336443306508	297	60062	206	196	161	145	103	50	0	0	1	0	0	0	59052	59062	59097	59113	59155	59208	1101	1101	1100	1101	1101	1101
N14_HYDRONEPHR	60_70	UKBB	L12_LICHSIMPANDPRURIGO	2.52193293289985	1.86003624825365	-11.5399850101474	-11.5219544752539	-11.5608032224142	-11.4978244340617	1.00244390669831	1.00184154489026	856.990329233683	869.060481664694	834.690126231955	1151.82027818473	0.0118767747583409	0.0633656344783947	0.989256240935574	0.989422001727202	0.988949322387355	0.992035403077727	178	54951	109	104	90	90	76	43	2	1	0	0	0	0	54024	54029	54043	54043	54057	54090	994	995	996	996	996	996
N14_HYDRONEPHR	60_70	UKBB	L12_NAILDIS	-13.0269828139573	0.174890817109871	0.927099012052702	-13.0144071459771	-13.0160437751827	1.14966160919117	1051.06030398173	1.00186243490287	0.709346753959465	810.639979820151	760.929106829736	1.0013362947736	0.990111164587334	0.861420902230489	0.191220944489467	0.987190924784733	0.986352481658295	0.250915985713018	814	55865	537	523	481	417	346	176	3	3	2	0	0	1	55115	55129	55171	55235	55306	55476	1024	1024	1025	1027	1027	1026
N14_HYDRONEPHR	60_70	UKBB	L12_NONIONRADISKIN	0.230292998372708	-0.0331143854598364	0.459406899373403	-0.59495051267982	0.157232665493985	-12.0087423071189	0.709627701549545	0.579867587755042	0.502774218699448	1.00140953176218	0.708796217834069	503.72329659281	0.745539458477847	0.954460115390878	0.360851405613823	0.552436475378267	0.824445784726806	0.980980267107405	2492	57655	1916	1757	1410	1065	748	324	12	10	7	3	2	0	57180	57339	57686	58031	58348	58772	1039	1041	1044	1048	1049	1051
N14_HYDRONEPHR	60_70	UKBB	L12_OTHERCONTACT	-12.0123119704542	1.48035751872818	-11.9443022985576	1.69823298074795	-11.8955049402369	-11.8637703661676	1165.43395993073	1.00177328823918	876.664206721365	1.00170720303713	903.915691763769	1256.7610604	0.991776223373844	0.139478169419051	0.989129384459457	0.0900111886028793	0.989500164814188	0.992468115921839	255	55047	167	152	143	130	94	51	1	2	1	1	0	0	54127	54142	54151	54164	54200	54243	1007	1006	1007	1007	1008	1008
N14_HYDRONEPHR	60_70	UKBB	L12_OTHERDISSKINANDSUBCUTIS	1.27309972562369	1.12094652706719	1.78413474971363	1.87250871255586	0.800916308538231	1.66591760512832	0.710339545701148	0.580609430175481	0.503697771704167	0.580377841012936	1.00149992353501	1.00152569880729	0.073094354358623	0.0535278568531167	0.00039699418012479	0.001253749011228	0.423874900237787	0.0962364362760216	1031	51304	826	692	483	338	207	104	9	11	9	5	2	1	50638	50772	50981	51126	51257	51360	862	860	862	866	869	870
N14_HYDRONEPHR	60_70	UKBB	L12_OTHERMELANIN	-11.9667075185974	-11.9914392186129	-11.9752055769431	-12.0137556901497	-12.0877003719006	-11.8225884820714	1673.08186440892	1224.3983183437	1388.39327788797	1771.14171571629	1624.94965581309	2510.02044308138	0.994293184352579	0.99218585069871	0.993118150797335	0.994587944830958	0.994064738855265	0.996241852943849	116	50314	92	78	59	39	29	18	0	0	0	0	0	0	49500	49514	49533	49553	49563	49574	838	838	838	838	838	838
N14_HYDRONEPHR	60_70	UKBB	L12_OTHERSKINSUBCUTIS	1.49442874922587	0.766518716588984	0.769355555727377	0.693939110892761	0.870768066488737	0.123686218943755	0.266062256478127	0.273368350247384	0.294136931855512	0.338041098185714	0.305893142839151	0.709023224558259	1.94482943314924e-08	0.00504764198345909	0.00890610838241396	0.0400895835474165	0.0044183110387697	0.861515017239053	6459	53430	4587	4141	3550	2922	2188	1061	48	41	30	21	13	2	54306	54752	55343	55971	56705	57832	948	955	966	975	983	994
N14_HYDRONEPHR	60_70	UKBB	L12_OTHPIGMENTATION	-12.4552855514847	-12.4536239199698	1.04251380969789	1.21956145058762	-12.4103554246743	2.29561118791558	1135.02942967062	797.248663923498	1.00205587074607	1.00214313797053	846.115332733932	1.00237859594568	0.991244561299458	0.987536949741562	0.298165742854335	0.223621964874592	0.98829748667625	0.0220118222692872	490	50419	332	309	278	237	197	92	1	2	2	2	1	1	49735	49758	49789	49830	49870	49975	841	840	840	840	841	841
N14_HYDRONEPHR	60_70	UKBB	L12_PAPULOSQUAMOUS	-13.0837295452011	1.0121488021551	1.47641771625848	-13.0461251230248	-13.0447020829146	-13.0453941823854	921.608795728567	0.580192758265887	0.50319326839688	762.168295624239	767.312907221283	1194.30610606519	0.988673116839205	0.0810711800920084	0.00334519953737667	0.98634318223084	0.986436217923715	0.991284887870702	1133	58382	775	722	618	519	387	191	5	5	4	0	0	0	57668	57721	57825	57924	58056	58252	1067	1067	1068	1072	1072	1072
N14_HYDRONEPHR	60_70	UKBB	L12_PRURITUS	-12.9679888025882	-0.0636992149812553	0.00192542088833047	-12.9672081743712	1.21723625040228	-12.933016152792	922.098571455654	1.00164258205863	1.00152952624781	704.346585632332	0.579656844304407	1041.4493769994	0.988779272299076	0.949292907893539	0.998466083512001	0.985311562547559	0.0357353858143508	0.990091896040758	1050	55195	706	672	624	537	420	219	3	3	3	2	3	0	54534	54568	54616	54703	54820	55021	1002	1002	1002	1003	1002	1005
N14_HYDRONEPHR	60_70	UKBB	L12_PSORIASIS	-13.079370917048	1.33973872652102	1.11707205047181	-13.037017579437	-13.0384453819667	-13.0461798304039	1070.61254060683	0.580303889584245	0.709325937460255	908.283566716417	937.782469835837	1442.90922682088	0.99025271221692	0.0209610825073603	0.115294295170305	0.988547984062378	0.988906980623039	0.992785960859664	788	58272	554	509	433	352	255	122	4	4	2	0	0	0	57437	57482	57558	57639	57736	57869	1065	1065	1067	1069	1069	1069
N14_HYDRONEPHR	60_70	UKBB	L12_PSORI_ARTHRO	-11.9557201305363	-11.9730788587596	-11.9124010684069	-11.952013597472	-11.941060527176	-11.9223434106332	1330.50617609234	940.457386073393	1049.50408425008	1224.62745825841	1246.49882613705	2196.26092340352	0.992830430776745	0.989842307743002	0.990943801979731	0.992212998601829	0.992356637718722	0.995668726372877	186	58024	134	130	108	75	51	23	0	0	0	0	0	0	57017	57021	57043	57076	57100	57128	1059	1059	1059	1059	1059	1059
N14_HYDRONEPHR	60_70	UKBB	L12_PSORI_NAS	1.21223363454775	2.14380746978973	1.12687395776162	-11.6037656044188	-11.6095986986223	-11.6331894523263	1.00198850214357	0.503054615924155	1.00159982756582	710.195627509865	737.529807540825	1059.36948912172	0.226344942175592	2.02986700164675e-05	0.260557663721451	0.986964079832517	0.987440864173407	0.991238415106606	502	58299	382	309	222	148	98	51	6	5	1	0	0	0	57350	57423	57510	57584	57634	57681	1063	1064	1068	1069	1069	1069
N14_HYDRONEPHR	60_70	UKBB	L12_RADIATIONRELATEDSKIN	0.215344018304105	-0.0490964384813088	0.439432263949797	-0.618657217898452	0.127487963117742	-12.0117879138166	0.709621849146367	0.579860353861714	0.502765790847682	1.00141059635817	0.70878914980066	493.679389876844	0.761536994259351	0.932524209811896	0.382102046583659	0.53671656382719	0.857256777786784	0.9805884653616	2539	57675	1944	1784	1436	1092	771	337	12	10	7	3	2	0	57218	57378	57726	58070	58391	58825	1040	1042	1045	1049	1050	1052
N14_HYDRONEPHR	60_70	UKBB	L12_ROSACEA	-13.001019798465	-12.9849013933737	-12.9652765661121	-12.9569349368899	0.94860005579991	-12.9404388985131	1414.76663163799	985.257868807682	1004.84755312072	1076.89836939836	1.00160863591476	1528.12906612108	0.992667930708686	0.989484831574095	0.989705396665023	0.990400311475921	0.343599770806726	0.993243467952284	501	55807	303	294	274	248	203	111	0	0	1	1	1	0	54985	54994	55014	55040	55085	55177	1020	1020	1019	1019	1019	1020
N14_HYDRONEPHR	60_70	UKBB	L12_SCARCONDITIONS	3.05371195032916	2.46853385578866	1.35320649083191	-11.0986753748956	1.79415576166788	-11.0518240295255	0.504723153242685	0.503707487828184	1.00190700160308	639.439037463812	1.00177727336334	1150.71090720206	1.44602211723997e-09	9.54817252571245e-07	0.176813717982366	0.986151897846465	0.0732976738330512	0.992336959578442	383	50454	275	245	193	128	92	46	9	5	2	1	1	0	49713	49743	49795	49860	49896	49942	840	844	847	848	848	849
N14_HYDRONEPHR	60_70	UKBB	L12_SEBORRHOEIC	-13.0137105790822	0.244855097367015	-12.9857159215449	0.477866118545614	-12.9663018345234	1.22243748034704	1124.18221946149	1.00154229148526	812.592605562926	1.00144808296671	842.124812924543	1.00137535535164	0.990763768840079	0.806860606842268	0.987249870121239	0.63323741958422	0.987715356292443	0.222177469584678	705	55030	462	462	402	369	283	158	2	2	1	1	0	1	54277	54277	54337	54370	54456	54581	994	994	995	995	996	995
N14_HYDRONEPHR	60_70	UKBB	L12_SEBORRKERAT	0.54132396134404	0.929373138035327	0.444652190106643	-0.287515324387242	0.798447696159377	-12.9818716952985	0.581620425625973	0.338999111619364	0.45125847612654	0.709634380312805	0.411932375096691	642.357755540578	0.352000023677003	0.00611554763466401	0.324447120069366	0.685360051426564	0.0525868770573921	0.983876072397025	3635	51347	2562	2426	2168	1833	1392	655	21	20	11	7	6	0	51545	51681	51939	52274	52715	53452	854	855	864	868	869	875
N14_HYDRONEPHR	60_70	UKBB	L12_SKINSUBCUTISNAS	1.34910547640318	1.1934246640619	1.56450394276983	1.96500993358824	-11.4851086018897	1.72115303455818	0.710378543307151	0.58062244515515	0.580581635083253	0.580422580894325	481.745506842203	1.00149293414409	0.0575465947935348	0.03983817650946	0.00704481674980932	0.000710534881740395	0.980979744079837	0.0856895463670955	953	51253	766	645	455	316	194	96	8	9	7	4	1	1	50571	50692	50882	51021	51143	51241	861	860	862	865	868	868
N14_HYDRONEPHR	60_70	UKBB	L12_SKIN_SUBCUTAN	1.229672597696	0.694193275680212	0.433029609512254	0.507208325210021	0.206362000164496	0.397748944667323	0.228724738234006	0.213545949932948	0.257529529126817	0.274235391562165	0.306982087262395	0.412301917986918	7.60693753962425e-08	0.0011508438071369	0.0926705794969865	0.0643804039837802	0.501438463658155	0.334693534514517	12000	43038	8163	7575	6565	5382	4217	2273	74	59	42	30	16	6	46053	46641	47651	48834	49999	51943	748	763	780	792	806	816
N14_HYDRONEPHR	60_70	UKBB	L12_ULCERLOWLIMB	3.16351381665196	-12.3202354289993	-12.305608407436	-12.2287840970329	-12.2607364726592	-12.0247732447107	0.581812097703635	1049.30779230504	1385.67349784058	1961.92256372905	1874.11997026818	3313.42588803789	5.4079986932092e-08	0.990632014885774	0.992914401609771	0.995026768624894	0.994780172716153	0.997104398835819	205	50548	165	133	80	48	28	13	3	0	0	0	0	0	49734	49766	49819	49851	49871	49886	851	854	854	854	854	854
N14_HYDRONEPHR	60_70	UKBB	L12_URTICARIAERYTHEMA	1.61061595450978	1.30302795293628	0.345537522846126	0.509713549727296	0.502286239301893	1.19935323505797	0.709890703497404	0.580210624831546	1.00158800091595	1.00151188089157	1.00139235197415	1.00125901556643	0.0232791260858981	0.0247178228891333	0.730102129986666	0.61079141645391	0.615957466036816	0.230977314407661	882	59055	569	556	485	398	319	186	5	6	3	3	2	1	58287	58300	58371	58458	58537	58670	1076	1075	1078	1078	1079	1080
N14_HYDRONEPHR	60_70	UKBB	LUNG_CANCER_MESOT	1.4401734647721	2.72517213598595	-12.168772914966	-12.1807768055642	-12.0739014528658	-12.1612583429279	1.00516579277311	0.508257823704288	1270.81523700769	1774.22822317797	2042.86625200333	4314.8591445053	0.151922988122578	8.24009257900527e-08	0.992359921902231	0.994522250701558	0.995284310236617	0.997751197176982	665	29273	617	306	129	65	38	11	5	4	0	0	0	0	28965	29276	29453	29517	29544	29571	351	352	356	356	356	356
N14_HYDRONEPHR	60_70	UKBB	M13_ADHCAPSULITIS	2.81204095088512	-13.1857682646832	-13.1971080660153	-13.1507623753945	-13.1629398246542	-13.131717073703	0.71186036227648	1464.8933752996	1477.53938953785	1623.097482098	1621.37653831575	2540.13728518618	7.8062936212013e-05	0.992818194803204	0.992873537691623	0.993535400321794	0.993522546523082	0.995875204186363	318	45642	185	178	178	162	116	59	2	0	0	0	0	0	45003	45010	45010	45026	45072	45129	770	772	772	772	772	772
N14_HYDRONEPHR	60_70	UKBB	M13_ARTHRITISNAS	1.82853712623489	1.07172788993413	1.18774699475732	0.234565761048464	-0.380285846767805	0.76663725936074	0.297915651183967	0.32351269576929	0.35999323431731	0.710396196419509	1.00195600624754	1.00213599147327	8.36890027433906e-10	0.000923720775541029	0.00096905821517404	0.741256358807174	0.704284339657084	0.444269627803564	3835	40075	3010	2620	1980	1325	829	337	29	18	11	4	2	1	40260	40650	41290	41945	42441	42933	611	622	629	636	638	639
N14_HYDRONEPHR	60_70	UKBB	M13_ARTHROPATHIES	1.26647111398965	0.804003101093873	0.723583762886766	0.678611231789661	0.193477745713906	0.808175192867612	0.197838515383401	0.182440812964375	0.209410789146862	0.243696530662105	0.306987102735367	0.358292867129339	1.53817786725929e-10	1.04848150140333e-05	0.000549615961031073	0.00535843852516414	0.528532896848421	0.0240939784520134	16330	45611	11860	10733	8823	6676	4773	2269	97	73	48	33	18	8	49269	50396	52306	54453	56356	58860	715	739	764	779	794	804
N14_HYDRONEPHR	60_70	UKBB	M13_ARTHROSIS	1.3820930851878	0.701186707527414	0.533075120274474	0.842744200181066	0.00312826123700014	0.863712768765756	0.211966470350433	0.218160140776455	0.266024844190481	0.265851892428497	0.412482705970867	0.451107139194139	7.0149015946057e-11	0.00130857854544423	0.0450856329897921	0.00152451368002298	0.993948916208261	0.0555370169416543	12230	44361	9278	8283	6600	4813	3251	1382	70	47	30	25	11	5	46560	47555	49238	51025	52587	54456	683	706	723	728	742	748
N14_HYDRONEPHR	60_70	UKBB	M13_ARTHROSIS_INCLAVO	1.31362523277058	0.623942732536955	0.455471928738499	0.765586310001108	-0.0718860424202093	0.789820931881807	0.209889995392345	0.216387971011433	0.264577583115602	0.264422490037702	0.411699367746305	0.450387830338378	3.88357339094719e-10	0.00393351795059021	0.0851590224645587	0.00378778642725055	0.86138758721608	0.0794911400519062	12230	50961	9278	8283	6600	4813	3251	1382	70	47	30	25	11	5	53005	54000	55683	57470	59032	60901	838	861	878	883	897	903
N14_HYDRONEPHR	60_70	UKBB	M13_ARTHROSIS_KNEE	0.798977151019346	0.971479312043533	0.0201587358314101	1.10816198163334	0.099610606803134	0.00412407670941581	0.415745215901403	0.286164918686248	0.504856121418908	0.340418933934323	0.580888450840642	1.00207712280016	0.0546315353768969	0.000686729254448196	0.968149200659039	0.001132770673979	0.863846551118133	0.996716292817974	5360	39840	4005	3608	2957	2227	1529	660	27	23	11	12	4	1	40569	40966	41617	42347	43045	43914	599	603	615	614	622	625
N14_HYDRONEPHR	60_70	UKBB	M13_ARTHROSIS_KNEE_PRIM_ICD10	-13.5418228288911	-13.528026416279	-13.4955604007394	-13.4995654924343	1.87943305445324	-13.4830759099489	1271.7665080671	912.82151699102	993.974471858922	1196.22331708882	0.579396396541258	1815.46426395061	0.99150425245602	0.988175773559641	0.989167157947836	0.990995940214931	0.00117955805731824	0.994074331608312	751	59181	603	537	446	302	204	99	3	3	3	3	3	0	58253	58319	58410	58554	58652	58757	1073	1073	1073	1073	1073	1076
N14_HYDRONEPHR	60_70	UKBB	M13_ARTHROSIS_OTH	2.05126790312936	0.468384067192121	0.660847351070308	0.488832216478404	-0.795575516753155	1.72621133611014	0.225001466406109	0.359766551964557	0.383739082871274	0.504287850233752	1.00185493965295	0.504065668305627	7.74560196438557e-20	0.192946777728701	0.0850465549197076	0.332369809992134	0.42713575970465	0.000615758934847266	5659	41711	4450	3845	2897	1981	1232	509	37	16	11	9	5	4	42221	42826	43774	44690	45439	46162	662	683	688	690	694	695
N14_HYDRONEPHR	60_70	UKBB	M13_ARTHROSIS_POLY	1.55326602056253	1.36805249265814	1.53218178709936	0.26202612913863	-13.0969367856598	-13.0898103172507	0.50614334160568	0.414657322707185	0.453252110608931	1.00270639324347	812.510849103892	1475.42376007633	0.00214901469773718	0.000969482641821788	0.000723755549577165	0.79384659468676	0.987139382615899	0.992921341766867	1825	38070	1437	1248	945	671	450	167	16	12	6	1	0	0	37874	38063	38366	38640	38861	39144	568	572	578	583	584	584
N14_HYDRONEPHR	60_70	UKBB	M13_ARTHTROSIS_COX	1.11957067862977	0.534343944647326	0.653324939974687	1.28201404025126	0.437572978787105	0.844987407876671	0.453905581905062	0.452688448736276	0.504953369588683	0.452775949353413	0.710080962140671	1.00203314013199	0.0136430186102275	0.237849504911819	0.195723380239627	0.00463369725913384	0.537742928638048	0.399075826616525	3225	39097	2594	2274	1673	1110	742	284	18	14	11	8	3	1	39133	39453	40054	40617	40985	41443	577	581	584	587	592	594
N14_HYDRONEPHR	60_70	UKBB	M13_ARTHTROSIS_COX_PRIM_ICD10	0.977396135171789	0.390728684401324	-12.957022826403	0.961869412937611	-12.9403521028495	-12.9601194356045	1.00176709563591	1.00138054482877	884.037445478913	1.00134515735003	1069.51500921259	1893.18832669753	0.329227017429935	0.696396048514954	0.98830610807903	0.336764754264007	0.990346413882721	0.994537997993835	612	59528	500	428	341	230	169	56	3	2	1	1	0	0	58564	58636	58723	58834	58895	59008	1073	1074	1075	1075	1076	1076
N14_HYDRONEPHR	60_70	UKBB	M13_BAKERCYST	-11.506419495248	2.39265204073896	-11.4887526008787	-11.4919329910264	-11.4165910603014	-11.4548282489217	1334.42390844777	1.00226150475545	1302.83395795965	1428.1012336102	1394.06768357137	1681.74294362652	0.99312011674844	0.0169747932134465	0.99296412296825	0.993579490910954	0.993465869675475	0.994565423942135	119	45663	84	70	45	40	34	15	1	1	0	0	0	0	44926	44940	44965	44970	44976	44995	771	771	772	772	772	772
N14_HYDRONEPHR	60_70	UKBB	M13_BONECONTINUITY	-11.8466654085086	0.840060496726963	1.08360155993795	1.30921649358828	-11.8618832003411	-11.8920146936867	789.725919458949	1.0018485055464	1.00182464598131	1.00191607759717	694.980343595323	1055.42491289111	0.988031395831314	0.401744050064689	0.279417870191661	0.191310293413556	0.986382414906266	0.991010014982481	499	54369	362	344	265	211	159	76	3	3	2	1	0	0	53567	53585	53664	53718	53770	53853	936	936	937	938	939	939
N14_HYDRONEPHR	60_70	UKBB	M13_BONEDENSOTH	1.18360968254186	1.45913885938769	-11.7792588538968	-11.8092584927458	-11.7589822993984	-11.7948334130605	1.00238060860208	0.709867930233078	758.936133546299	994.434131761753	1186.77180418853	1991.71983764083	0.237682715311322	0.0398300113571382	0.987616729477007	0.990525060167523	0.992094388426587	0.995275007913135	651	55018	553	424	239	138	66	32	3	2	0	0	0	0	54169	54298	54483	54584	54656	54690	944	945	947	947	947	947
N14_HYDRONEPHR	60_70	UKBB	M13_BONEDISNAS	2.74503483481742	1.44938666440515	-12.0801951860813	-12.0732620419609	1.97464188412424	-11.9822586153392	0.710546852726442	1.00181113562205	969.480454501445	1083.44071868849	1.00167857442099	1467.30513343298	0.000111878911788761	0.147962367482088	0.990058229878918	0.991109001302268	0.0486858156687043	0.993484413924974	295	54248	202	173	144	111	80	53	3	1	0	1	1	0	53410	53439	53468	53501	53532	53559	928	930	931	930	930	931
N14_HYDRONEPHR	60_70	UKBB	M13_BURSOPATHY	-11.486520236796	1.66703145633469	2.09443513463154	-11.4822439441542	-11.4620485426302	-11.441650846817	941.112870323389	1.0020913012851	1.00218315671716	1006.17031963341	1062.88534003701	1389.55498470479	0.990261859229093	0.096201897607998	0.0366292441458201	0.990894875210196	0.991395859958524	0.993430261123749	219	45720	160	139	92	73	56	26	2	2	1	0	0	0	45005	45026	45073	45092	45109	45139	772	772	773	774	774	774
N14_HYDRONEPHR	60_70	UKBB	M13_CARTILAGE	-12.5380705530266	-12.5418307265745	-12.5431040208506	1.89696047479033	-12.4832698621585	-12.457464910696	1773.76559857548	1272.11737293444	1271.15377043679	1.00288547828798	1304.6203994026	2088.59771576191	0.994360106196199	0.992133767525367	0.992127005504922	0.0585572862212744	0.992365552223996	0.995241036648667	240	36750	138	135	131	123	98	56	0	0	0	1	0	0	36304	36307	36311	36319	36344	36386	548	548	548	547	548	548
N14_HYDRONEPHR	60_70	UKBB	M13_CERVICALGIA	1.82958741525605	-12.227874470318	-12.2141775814093	1.81797311979575	-12.1750975830719	-12.1219674789522	1.00308486576721	812.280763880496	892.113316252112	1.00250168721886	1061.17930164487	1630.84611305075	0.0681580076243734	0.98798929606052	0.989076276434533	0.0697645290253355	0.990845930320366	0.994069433307378	415	45156	287	261	207	141	109	63	2	1	1	1	0	0	44569	44595	44649	44715	44747	44793	713	714	714	714	715	715
N14_HYDRONEPHR	60_70	UKBB	M13_CERVICDISC	1.6463187151258	-12.7715178204806	2.40367514579861	-12.7490831682197	-12.7206156849163	-12.719980250439	1.00313743213454	1013.29611255219	0.58164186229718	1225.50205972867	1337.64346223635	2026.3650937424	0.100762202525052	0.989943781520373	3.58730980969331e-05	0.991699636028514	0.992412455061246	0.994991519921387	450	45144	307	266	218	179	126	63	4	3	3	0	0	0	44573	44614	44662	44701	44754	44817	710	711	711	714	714	714
N14_HYDRONEPHR	60_70	UKBB	M13_CHRONDROPATHIES	-11.4351203306196	1.1483783096295	1.38005616347854	1.52704392703367	-11.4060747893341	2.15665301257403	774.24866090139	1.00170042280287	1.00166646917686	1.00155550668518	616.181146903941	1.00159992554143	0.988216222086301	0.251617732228384	0.168277347578652	0.127340856817959	0.985231272795687	0.0313023320877619	362	59517	233	224	192	153	127	74	2	2	3	2	1	1	58573	58582	58614	58653	58679	58732	1071	1071	1070	1071	1072	1072
N14_HYDRONEPHR	60_70	UKBB	M13_DEFORMDORSO	2.35242824424997	1.49261433666757	1.42862083533156	-12.0753498768317	2.48094963768232	3.42055327126271	0.505616135735477	0.581287850232992	0.710349457276836	750.397331290863	0.580675764307934	0.711225088813561	3.27780060382602e-06	0.0102354620523009	0.04430938863249	0.987161042520565	1.93274985853004e-05	1.51397497140675e-06	846	45811	664	563	410	267	168	63	9	7	5	4	5	2	45251	45352	45505	45648	45747	45852	733	735	737	738	737	740
N14_HYDRONEPHR	60_70	UKBB	M13_DISSYNOTENDNAS	-12.1254392350329	1.92144242491189	-12.1742901987352	-12.1511250791137	-12.1090195932367	3.15945519292245	1529.36695698921	1.00229897277683	1201.43460895065	1350.39211942736	1336.95582481173	1.00215581812826	0.993674115059585	0.0552334582443247	0.991915072293871	0.992820556247507	0.992773532596464	0.00161790886217098	183	45631	121	110	101	82	58	28	1	1	1	1	1	1	44921	44932	44941	44960	44984	45014	771	771	771	771	771	771
N14_HYDRONEPHR	60_70	UKBB	M13_DORSALGIA	2.43674328604542	0.769029047126863	0.898027240086185	1.86101174879167	0.807863446882731	1.25478508668026	0.246170497238315	0.413130021917321	0.451615794074075	0.339492101557161	0.580416011501411	0.709868067244984	4.22142871746505e-23	0.0626778657124493	0.0467590530570086	4.21132610925586e-08	0.163961865459881	0.0771225448357322	3123	47273	2270	1969	1476	1030	736	377	32	17	13	13	5	2	47316	47617	48110	48556	48850	49209	778	793	797	797	805	808
N14_HYDRONEPHR	60_70	UKBB	M13_DORSALGIANAS	2.2023711847946	1.14973010623824	1.49538210580174	2.16824476573494	1.55278229540933	-10.5268305634922	0.453562564439238	0.581269309580338	0.581193013437231	0.50441175009766	0.709649723893879	516.670700556484	1.19952272819721e-06	0.0479327025098397	0.010083500117717	1.71910453740398e-05	0.0286625514069137	0.983744743985485	1181	45976	863	739	542	360	242	109	12	9	6	6	2	0	45539	45663	45860	46042	46160	46293	743	746	749	749	753	755
N14_HYDRONEPHR	60_70	UKBB	M13_DORSOPATHY	1.5230413809246	0.764657895586996	0.547786720603435	1.03807678362862	0.228323160061401	1.06513401109421	0.251997443030315	0.265460485618955	0.321990856326043	0.28393446924054	0.4121264386823	0.412303781979848	1.5045485465513e-09	0.00397049854664579	0.0888961829400946	0.000256137863725588	0.579570355091419	0.0097839788682212	7864	49343	5415	4907	4039	3276	2497	1299	54	40	27	20	10	6	50911	51419	52287	53050	53829	55027	827	841	854	861	871	875
N14_HYDRONEPHR	60_70	UKBB	M13_DORSOPATHYOTH	1.47276449130968	0.348630895881718	0.525520834957347	1.22824434612164	0.56982890212818	1.00155783473458	0.286105635726414	0.359118923773261	0.358956707928756	0.284288811650929	0.382394801082185	0.451133261387692	2.63805363165431e-07	0.331650317093113	0.143187695703468	1.55739264661084e-05	0.136182538593242	0.0264124494080228	6312	48013	4239	3877	3258	2680	2061	1115	39	30	25	21	10	5	49254	49616	50235	50813	51432	52378	793	802	807	811	822	827
N14_HYDRONEPHR	60_70	UKBB	M13_DUPUTRYEN	1.2826326308141	-0.0404179588993623	1.02894040313985	0.832885045629048	-12.256351893714	-12.2048654010636	0.710744650073254	1.00204778572078	0.710105433646783	1.00213302437929	752.168402414498	1209.66314423164	0.0711322669879319	0.967825762926646	0.147338514722431	0.405910212797187	0.986999292740301	0.991949900680565	816	46041	657	574	422	276	156	66	5	4	3	1	0	0	45421	45504	45656	45802	45922	46012	774	775	776	778	779	779
N14_HYDRONEPHR	60_70	UKBB	M13_ENTESOPATHYFOOT	-11.3312621409493	-11.3418619598524	2.48982002946428	-11.3126897326441	-11.3121183872908	-11.2430382236721	1282.85704785152	858.615910793483	1.00301163233672	1043.72018061228	1027.55308017258	1586.95944971189	0.992952510514603	0.989460673547943	0.0130521159630606	0.99135204634695	0.991216432048148	0.994347321492859	140	45608	94	95	83	69	51	26	1	1	1	0	0	0	44884	44883	44895	44909	44927	44952	769	769	769	770	770	770
N14_HYDRONEPHR	60_70	UKBB	M13_ENTESOPATHYLOW	3.10934043369736	-11.1866022811452	2.63983437870579	-11.1943842319674	-11.219561836281	-11.1553906423494	1.00363119143154	921.972238086248	1.00252996214812	1175.2157371693	1062.59164962345	1413.11351195823	0.00194771825964916	0.990319233180476	0.00845913594094639	0.992399956027493	0.991575551305083	0.993701410790712	116	44971	75	68	55	44	37	21	2	1	1	0	0	0	44303	44310	44323	44334	44341	44357	707	708	708	709	709	709
N14_HYDRONEPHR	60_70	UKBB	M13_ENTESOPATHYOTH	-12.0071633056782	-12.0094814926015	1.45964370434568	-11.9869855108337	1.6661058367435	-11.9716980951382	1166.06171689183	794.16141860375	1.00268510246656	917.743369502844	1.00218370408127	1275.27186360023	0.991784173358372	0.987934676196647	0.145465916230467	0.989578831019144	0.0964174753164129	0.992509916470751	336	45668	200	200	197	165	120	69	2	2	2	1	1	0	45033	45033	45036	45068	45113	45164	769	769	769	770	770	771
N14_HYDRONEPHR	60_70	UKBB	M13_FIBROBLASTIC	0.409980362520889	0.102182967022724	0.524559898260191	1.54524098502274	0.908122095210084	0.227971992837091	0.710766449905599	0.580940572140897	0.504105327667409	0.339638466346041	0.451229537960245	1.00169892818304	0.564064803595842	0.860378563372376	0.298072381280394	5.3731581777394e-06	0.0441619708917476	0.819968616575174	2748	46265	1792	1705	1514	1309	1049	511	15	18	17	15	6	1	46423	46510	46701	46906	47166	47704	783	780	781	783	792	797
N14_HYDRONEPHR	60_70	UKBB	M13_GANGLION	-12.9513439918198	-12.9406180323681	-12.94162237085	-12.9538407080694	1.29526721008426	-12.9193154406964	1418.15800062508	986.334271872461	1081.3518322648	1250.91624828572	1.00182886007248	2098.15319382242	0.992713411504862	0.989532125747496	0.990451142841426	0.991737668452852	0.196044723257034	0.995087080762636	480	45710	337	321	286	215	159	63	0	0	1	1	1	0	45082	45098	45133	45204	45260	45356	771	771	770	770	770	771
N14_HYDRONEPHR	60_70	UKBB	M13_GIANTCELL	-11.9364210706822	-11.9376710090777	-11.870117602731	-11.8677200031349	-11.8084310168613	-12.1236608482197	1416.81432480336	1065.73763049587	1371.6134524442	1981.7462180697	2240.37846180059	4622.27333764688	0.993278037034232	0.991062824525763	0.993095091525434	0.995221883670451	0.995794585007501	0.997907248227572	114	59085	105	89	55	27	15	4	0	0	0	0	0	0	58032	58048	58082	58110	58122	58133	1062	1062	1062	1062	1062	1062
N14_HYDRONEPHR	60_70	UKBB	M13_GOUT	0.338136642946722	1.33149759942622	1.0388017066517	0.869034666933516	0.887913344992548	-12.3872608153577	1.00353553328208	0.453526453955901	0.582277947356277	0.711083182932379	0.710610043476801	871.072788123402	0.736158089209495	0.00332606851810136	0.0744186843920585	0.221659226740931	0.211479118003175	0.988653909092107	1244	37391	890	800	643	504	389	169	11	12	7	4	2	0	37163	37253	37410	37549	37664	37884	571	570	575	578	580	582
N14_HYDRONEPHR	60_70	UKBB	M13_HALLUXRIGIDUS	-12.8206975376784	1.39906518110795	-12.8579533111146	-12.8551363383795	-12.85208321313	-12.88760914723	1797.17062746482	1.00313761176166	1353.87422440293	1526.83117625357	1474.2041612542	2364.33711709299	0.994308080878212	0.163109586730673	0.992422480592992	0.993282300105882	0.993044146024415	0.995650885243784	333	36799	226	220	200	155	115	55	1	1	0	0	0	0	36359	36365	36385	36430	36470	36530	546	546	547	547	547	547
N14_HYDRONEPHR	60_70	UKBB	M13_HALLUXVALGUS	-12.7809158915049	0.805925576624016	0.251952509304242	0.506997181073568	0.447315643062813	1.4185888705313	890.640282814812	0.712129068913214	1.00345916886686	1.00352941930865	1.00319815337281	1.00369416099977	0.988550545412454	0.257755201886263	0.801749191056709	0.613408489952427	0.655676980811072	0.157547648532732	1309	37076	906	859	778	622	463	230	4	4	2	1	1	1	36926	36973	37054	37210	37369	37602	549	549	551	552	552	552
N14_HYDRONEPHR	60_70	UKBB	M13_HAMMERTOE	-12.9814352715077	-12.9832376809346	-12.9782967960572	2.40874328629884	1.94694138581363	2.89850918399449	1587.28219670971	1128.64402797263	1257.27706513993	0.711297088686829	1.00321717850511	1.00280488003053	0.993474650356264	0.99082182142868	0.991763948432766	0.000708136040796826	0.0522949416307368	0.0038474952860109	428	36911	324	306	249	166	105	46	0	1	2	2	1	1	36464	36482	36539	36622	36683	36742	551	550	549	549	550	550
N14_HYDRONEPHR	60_70	UKBB	M13_IMPINGEMENT	0.653302449971274	-0.100435106466273	0.041141595448677	0.232974073261873	0.272607090802632	-12.0330625201414	1.00306691378516	1.00226475323235	1.00221476309465	1.00221385226002	1.0018652469394	719.804146732317	0.514849651208479	0.920179068110695	0.967255494745257	0.816181184722689	0.785545469443	0.98666227795454	1160	45865	759	741	652	585	398	197	3	2	2	2	1	0	45488	45506	45595	45662	45849	46050	775	776	776	776	777	778
N14_HYDRONEPHR	60_70	UKBB	M13_INTERVERTEB	0.977117602756421	0.377210619746199	1.07025100961397	1.38142961262877	1.02117788220387	-12.0485261818704	0.711102250402147	0.710204874690465	0.581202385242167	0.581246449731409	0.709779544702023	736.47124554926	0.169414131413781	0.59532917976161	0.0655566800014681	0.0174698223349487	0.150228330731625	0.986947346183117	1713	46006	1208	1076	835	629	440	212	8	8	7	5	2	0	45767	45899	46140	46346	46535	46763	736	736	737	739	742	744
N14_HYDRONEPHR	60_70	UKBB	M13_JOINTOTH	1.6652138652586	1.32355043230165	0.963509154599215	1.06766303546775	1.07783156488911	-12.1980638452452	0.38615932541091	0.340879703576644	0.452919872701677	0.504941421409911	0.504405634970513	589.876715827577	1.61604751299021e-05	0.000103282035803595	0.033392834789749	0.0344786005666994	0.0326114223851253	0.983501716630991	2914	38620	2077	1850	1519	1122	790	380	25	19	12	8	4	0	38834	39061	39392	39789	40121	40531	598	604	611	615	619	623
N14_HYDRONEPHR	60_70	UKBB	M13_KNEEDERANGEMENTS	1.37522542521743	0.351969335457406	-0.00845889929590236	-0.577421621917922	0.460068691949953	-13.0852853116063	0.507991390811363	0.582541534913031	0.711237344102553	1.00289935254569	0.581616504536335	756.222339142754	0.00678569344424348	0.545713259863384	0.990510810353908	0.56478261034355	0.428933921396333	0.986194501795519	2605	37153	1561	1575	1547	1376	1084	579	7	7	4	3	3	0	37635	37621	37649	37820	38112	38617	555	555	558	559	559	562
N14_HYDRONEPHR	60_70	UKBB	M13_LIMBPAIN	2.58512089665932	1.53474149365419	0.890499940828988	1.17170958802724	2.0011339516716	1.66907122475472	0.361236653594757	0.451960600255393	0.710003912723426	0.709885512742023	0.50344821978127	1.00251625574052	8.28785826612552e-13	0.000684428952013037	0.209762649379075	0.0988281770393145	7.04219842124349e-05	0.0959363087966104	1277	46482	953	824	617	453	307	140	18	10	7	6	5	1	46001	46130	46337	46501	46647	46814	787	795	798	799	800	804
N14_HYDRONEPHR	60_70	UKBB	M13_LOWBACKPAIN	2.90316502711887	0.541643891865653	0.804043831931074	1.84349114975041	0.484782744718712	1.14517832203679	0.298352775090456	0.71018799155156	0.710230647031831	0.504754583551324	1.00208446572644	1.00210167876511	2.23172670647408e-22	0.445656180766936	0.257597297806798	0.000259950173682781	0.628546032210981	0.253131367946329	1394	45787	997	852	674	495	354	210	17	7	6	6	2	1	45433	45578	45756	45935	46076	46220	734	744	745	745	749	750
N14_HYDRONEPHR	60_70	UKBB	M13_LOWBACKPAINORANDSCIATICA	2.59084077593916	0.538687631343641	0.837777850562793	1.74528327286387	0.174343566222835	1.58859060052759	0.284431303606252	0.579946996561666	0.579919722021404	0.450824930898611	1.00144241473962	0.709184013290247	8.32633165042631e-20	0.352963375148862	0.148557759872787	0.000108251811362329	0.861792804499677	0.0250892375527373	1850	59039	1354	1169	884	621	444	244	20	9	8	7	3	2	58462	58647	58932	59195	59372	59572	1053	1064	1065	1066	1070	1071
N14_HYDRONEPHR	60_70	UKBB	M13_MENISCUSDERANGEMENTS	1.44596385107885	0.424608913897937	-0.634852241221462	-0.506331934513893	0.519982519311069	-13.1268599181405	0.508059082694562	0.582592555066917	1.00292438328993	1.00288658413201	0.581598309473744	805.676023564043	0.00442646148995283	0.466107777181084	0.526732922452951	0.613646935137682	0.371290953390975	0.987000661334634	2415	37108	1453	1468	1438	1274	1009	536	6	6	3	3	3	0	37509	37494	37524	37688	37953	38426	555	555	558	558	558	561
N14_HYDRONEPHR	60_70	UKBB	M13_METATARSALGIA	-11.4620771564138	-11.4752451479966	2.74954005578612	-11.4333018182038	-11.4168872658382	-11.3515656745244	1560.14914450121	1051.87143728058	1.00286346666737	1280.5376313141	1306.315620716	1941.1488773286	0.994138168033631	0.991295762010713	0.00611241250224917	0.992876168904754	0.993026767825963	0.995334109878813	105	45600	69	69	62	50	36	18	1	1	1	0	0	0	44866	44866	44873	44885	44899	44917	769	769	769	770	770	770
N14_HYDRONEPHR	60_70	UKBB	M13_MUSCLE	-12.2179803936861	2.41965998555792	1.64459086809399	-12.1378603359003	-12.1427733823042	3.20197901255468	1194.95968177184	0.580830360190345	1.00199877862474	1356.66656009144	1384.07335485607	1.003043370745	0.991842094577914	3.10176288001297e-05	0.10073302900056	0.992861560498571	0.993000076847139	0.00141162359456583	266	45765	201	174	123	77	51	29	4	4	2	1	1	1	45042	45069	45120	45166	45192	45214	784	784	786	787	787	787
N14_HYDRONEPHR	60_70	UKBB	M13_MUSCLEDISNAS	-11.5400062863597	2.08861720905325	-11.5581315483672	-11.5561601585546	-11.5380182368585	-11.4631060091849	1266.91986697536	1.00205353690555	1102.80818648771	1420.55042628644	1584.35048351965	2123.95852386031	0.992732401025887	0.0371295289034274	0.991637815171199	0.993509290550909	0.99418946417669	0.995693799667505	129	45685	96	85	59	37	24	14	1	1	0	0	0	0	44942	44953	44979	45001	45014	45024	775	775	776	776	776	776
N14_HYDRONEPHR	60_70	UKBB	M13_MUSCULOSKELEOTH	2.13547280314695	-11.4799614055061	1.86632585898818	-11.4780142480192	-11.5131468934633	-11.5553229847702	1.0019998416261	666.727590848437	1.00143420488198	904.822154690342	888.513616329328	1439.81101727066	0.0330717863223941	0.986262408348959	0.0623704498140346	0.98987880137965	0.989661492040968	0.993596579884216	227	60023	165	144	114	84	60	30	2	1	1	0	0	0	58990	59011	59041	59071	59095	59125	1093	1094	1094	1095	1095	1095
N14_HYDRONEPHR	60_70	UKBB	M13_MUSCULOSKELETAL	1.54607055352332	0.879311491895309	0.773972878799797	0.855898952764598	0.433499897082243	0.984313021719788	0.175667497178975	0.175030658097534	0.197308621384813	0.209927198370755	0.245952155730623	0.276221596843961	1.35458574152584e-18	5.06703445134453e-07	8.75799368640212e-05	4.55964277193799e-05	0.0779785267098553	0.000365956018430346	20782	33444	14272	13052	11039	8889	6854	3613	132	99	70	49	29	14	39346	40566	42579	44729	46764	50005	476	509	538	559	579	594
N14_HYDRONEPHR	60_70	UKBB	M13_MYALGIA	-11.1242284428603	2.9270712129344	-11.0624219225879	-11.0471574496392	3.08867490349795	-11.3178867432606	1009.28302348436	0.710590709078075	1020.05843178633	1100.10874977496	1.00371818949352	1405.77038170981	0.991205964816588	3.80176207575424e-05	0.99134719897616	0.991987875530543	0.00208931800962609	0.993576284110595	158	45672	104	90	61	48	33	23	2	2	0	1	1	0	44950	44964	44993	45006	45021	45031	774	774	776	775	775	776
N14_HYDRONEPHR	60_70	UKBB	M13_NECROVASC	-10.5851912867834	2.52800700939184	2.36737323504607	-10.5474392354234	-10.4767776622455	-10.7593520464591	661.49486906445	0.709002885096063	1.0014085762662	876.566699045496	997.191094523103	2331.18772882277	0.987232855959283	0.00036305141138041	0.0180766996956015	0.990399548763507	0.99161734856369	0.996317460709992	143	59095	127	104	66	35	21	4	3	3	1	0	0	0	58044	58067	58105	58136	58150	58167	1064	1064	1066	1067	1067	1067
N14_HYDRONEPHR	60_70	UKBB	M13_NEURALGIA	3.16089324444843	2.62149651859939	2.94068247491368	-10.0936085976602	-10.0180071329245	-10.029623248953	1.00318112860529	1.0025205384761	1.00326766080322	723.131720773138	922.395001756315	1410.46413859587	0.00162784970738103	0.00892521329550368	0.00337759012206466	0.988863338827341	0.991334454258183	0.994326396621945	102	45645	69	57	52	38	22	8	3	2	1	0	0	0	44905	44917	44922	44936	44952	44966	770	771	772	773	773	773
N14_HYDRONEPHR	60_70	UKBB	M13_OSTEOCHONDRO	1.69040002611757	1.30916234961292	1.60138186785959	0.694581868848734	0.788980034630811	0.631259432787883	0.322479806814638	0.294360778376853	0.306962151534734	0.580206886324884	0.579860334209414	1.00133576334065	1.58949864932806e-07	8.68853656784695e-06	1.81971148033295e-07	0.231256695126862	0.173628100711491	0.528421565894286	3829	57734	3051	2562	1812	1213	790	338	36	26	17	7	4	1	57467	57956	58706	59305	59728	60180	1009	1019	1028	1038	1041	1044
N14_HYDRONEPHR	60_70	UKBB	M13_OSTEOMYELITIS	-11.5267001470755	2.22163130761876	-11.4708028475965	-11.4184459547538	-11.4054946148196	-11.4080409561958	1237.62768635477	1.0021818067612	971.725883930265	1026.99757081794	959.53501964653	1718.32962612059	0.992568974315427	0.0266371245476671	0.990581537358085	0.991129079274272	0.990516183791166	0.994702859833492	152	54191	104	85	75	68	55	24	1	1	0	0	0	0	53312	53331	53341	53348	53361	53392	926	926	927	927	927	927
N14_HYDRONEPHR	60_70	UKBB	M13_OSTEOPOROSIS	2.15471144719647	1.20050001858836	2.04635361348203	0.394729397219967	1.32586178395747	-10.2837927093672	0.339934059720203	0.412816771110557	0.339027516423614	1.00194218713548	0.709552945029084	430.451243016405	2.31838357426591e-10	0.00363667062137917	1.58028810126915e-09	0.693607437273835	0.0616802221975441	0.98093977174171	2184	56658	1847	1537	1043	619	343	108	26	17	12	3	2	0	55998	56308	56802	57226	57502	57737	971	980	985	994	995	997
N14_HYDRONEPHR	60_70	UKBB	M13_OTHCONN	-12.4411468544542	1.4033411088102	1.11699392659397	-12.3917579994255	-12.3448339823415	2.77689906128213	896.415765423952	0.709316437014441	1.00157879506308	1041.77942832457	1125.37254986076	1.00147227815998	0.988926700412177	0.0478789166692699	0.26475050163066	0.990509546479076	0.991247738443252	0.00555734134933707	589	59672	476	381	263	173	113	44	2	2	1	1	1	1	58712	58807	58925	59015	59075	59144	1071	1071	1072	1072	1072	1072
N14_HYDRONEPHR	60_70	UKBB	M13_OTHERBONE	1.890385199339	2.22446234995082	0.85596811572593	2.16991381677652	1.08830693682598	1.76779898977872	0.710432510537416	0.45125574050617	1.00181643247148	0.580298954601399	1.00166687452159	1.00147677358784	0.00779336195891087	8.24429752848172e-07	0.392874463695046	0.000184530948762827	0.277259660714131	0.0775314689847369	710	54444	495	406	332	256	198	113	9	7	5	5	2	1	53710	53799	53873	53949	54007	54092	940	942	944	944	947	948
N14_HYDRONEPHR	60_70	UKBB	M13_OTHERJOINT	1.29909471120821	0.898955429945209	0.592125716048373	0.70336791177516	0.680648462218486	0.149109268828637	0.311590943223036	0.276350527192312	0.340585958246382	0.360298796960286	0.359552766465597	0.710161552606125	3.05628709758097e-05	0.00114212163331351	0.0821139487904849	0.0509169016201912	0.0583522938865438	0.833694771979976	6778	39509	4544	4229	3789	3055	2302	1177	37	32	21	14	9	2	41088	41403	41843	42577	43330	44455	618	623	634	641	646	653
N14_HYDRONEPHR	60_70	UKBB	M13_PATELLAOTH	3.07820003672657	3.0481852486642	-12.1668647247508	-12.1944225585873	-12.1898489553326	-12.1815646361959	1.00465060567825	0.712281109896203	1579.09893845321	1763.73917746794	1788.67586189989	2398.8177010601	0.00218434823219762	1.87339350124535e-05	0.993852407072305	0.994483501815895	0.99456244856847	0.995948237095403	118	36731	75	74	64	52	40	24	2	2	0	0	0	0	36226	36227	36237	36249	36261	36277	546	546	548	548	548	548
N14_HYDRONEPHR	60_70	UKBB	M13_POLYARTHRITIS	-11.5298866455899	2.03834079774639	2.49168525809064	-11.5084760488589	-11.4767808953107	-11.5414203864681	1191.50981779717	1.00283298447365	1.00309711854224	1218.61314530649	1238.7026842004	2014.75799427339	0.992279228559188	0.0420947186856355	0.0129918711958421	0.992464959940821	0.992607576144454	0.995429391123673	150	36821	117	102	70	56	44	14	2	2	1	0	0	0	36304	36319	36351	36365	36377	36407	548	548	549	550	550	550
N14_HYDRONEPHR	60_70	UKBB	M13_POLYARTHROPATHIES	1.39621122476069	1.07363329365187	1.16417506223578	0.333078676159002	0.078285145542494	0.761555939421854	0.29773329882679	0.258724568852856	0.285169414331476	0.504409910300309	0.580590276521681	0.709823272103324	2.73914253032736e-06	3.32889097131726e-05	4.45733666072262e-05	0.509039945295384	0.892740622594003	0.283324488239567	5894	41133	4482	3971	3059	2180	1470	625	41	32	20	9	5	2	41869	42380	43292	44171	44881	45726	635	644	656	667	671	674
N14_HYDRONEPHR	60_70	UKBB	M13_POLYMYALGIA	-12.1083890183312	1.09272522739434	-12.0964246325272	-12.0828971094288	-12.0189211556895	3.88001010084107	891.641128974167	1.0014279924028	971.580817383286	1215.58160081607	1307.80195322556	1.0018390921109	0.989165147940268	0.275199384088026	0.990066393919528	0.992069147565309	0.992667409147249	0.000107553479510983	371	59559	321	240	140	85	56	18	1	1	0	1	1	1	58540	58621	58721	58776	58805	58843	1068	1068	1069	1068	1068	1068
N14_HYDRONEPHR	60_70	UKBB	M13_POSTOPMUSCULOSKE	2.86157401919636	-11.0547682166911	-11.090420443641	-11.0796947475618	-11.0346475757794	-11.1159865370371	1.00199029757208	842.363960889541	940.111975133844	1137.01923631382	1174.63109423072	2132.8411545374	0.00429163861951232	0.989529257999763	0.990587642496199	0.992225129363629	0.99250467190753	0.995841587234712	108	59963	78	66	54	38	27	13	1	0	0	0	0	0	58899	58911	58923	58939	58950	58964	1093	1094	1094	1094	1094	1094
N14_HYDRONEPHR	60_70	UKBB	M13_PSORIARTH	-11.9420828026106	-11.9534035734051	-11.8872749788081	-11.9167229619485	-11.9090591642448	-11.8809959026932	1474.39154615856	1048.5560853614	1168.420015615	1420.79254587584	1504.64010427746	2925.42815716674	0.993537470196897	0.990904416348095	0.991882619750707	0.993307919713394	0.993684898332395	0.996759572743252	179	36791	133	126	104	69	42	18	0	0	0	0	0	0	36289	36296	36318	36353	36380	36404	548	548	548	548	548	548
N14_HYDRONEPHR	60_70	UKBB	M13_PSORIARTH_ICD10	-11.955288704904	-11.9717148519444	-11.9014283116783	-11.9301828319789	-11.9243558086255	-11.897003996597	1347.45840591958	962.85176376624	1089.9440172382	1318.4242806384	1368.865541855	2681.2428986424	0.992920883431343	0.990079677167021	0.991287830336173	0.992780185462744	0.993049617527644	0.996459699840826	178	60261	131	124	101	66	41	19	0	0	0	0	0	0	59208	59215	59238	59273	59298	59320	1100	1100	1100	1100	1100	1100
N14_HYDRONEPHR	60_70	UKBB	M13_RADICULOPATHY	-12.993421022159	-12.99752599014	-12.9656047145157	-12.9695788126505	-13.0170052400327	-12.972856083412	1903.08711859196	1352.355254892	1543.82007621338	1806.35332775297	2120.6324553931	3474.77068086799	0.994552446191643	0.992331626158607	0.993299132215854	0.994271254895542	0.99510240340739	0.997021150895083	274	45088	195	184	151	112	63	28	0	0	0	0	0	0	44461	44472	44505	44544	44593	44628	706	706	706	706	706	706
N14_HYDRONEPHR	60_70	UKBB	M13_RHEUMA	2.15384451241319	1.26624840002202	0.503040077302123	1.91233791554595	-12.4271875526695	2.07527598604043	0.50646259769467	0.582065227303353	1.00279026696558	0.58220733525962	791.588581266923	1.00264812456688	2.11187906293632e-05	0.0295971054878944	0.615920518991963	0.00102114984903526	0.98747448606779	0.0384715541201618	1053	37442	792	712	539	397	261	110	9	5	4	4	1	1	37133	37213	37386	37528	37664	37815	561	565	566	566	569	569
N14_HYDRONEPHR	60_70	UKBB	M13_RHEUMATISM	-11.8025313780798	-11.79222230886	-11.781618322033	-11.74430395737	-11.7506202697642	-11.8297812364341	2077.60452061539	1367.20237870984	1291.61796446193	1343.73787559534	1014.78253829536	1343.00444604698	0.995467372726279	0.993118271582336	0.992722119648885	0.993026556982421	0.990761144754033	0.992971968351969	121	45577	66	69	73	67	69	53	0	0	0	0	0	0	44863	44860	44856	44862	44860	44876	769	769	769	769	769	769
N14_HYDRONEPHR	60_70	UKBB	M13_RHEUMA_INCLAVO	2.01948617638212	1.12051878932677	0.356652302360208	1.76650480902994	-11.3918133106892	1.94361134318901	0.503750737788433	0.57998576621384	1.00155637215663	0.580082398286726	438.181463784539	1.00144965564281	6.10023204634592e-05	0.0533624237938206	0.721767114137039	0.00232475129194716	0.97925898535025	0.0522828013519237	1053	59609	792	712	539	397	261	110	9	5	4	4	1	1	58799	58879	59052	59194	59330	59481	1062	1066	1067	1067	1070	1070
N14_HYDRONEPHR	60_70	UKBB	M13_ROTATORCUFF	0.610713505470218	0.605180757202069	0.139087536820377	0.462182005390968	-12.0777356317778	-12.1529027881932	1.00277997778985	0.710096401304973	1.0020752019484	1.00198662264812	559.062375443664	966.21654309861	0.542510889234373	0.394074491789921	0.889608589239349	0.644608030013379	0.982764196494062	0.989964612064593	1039	46024	766	721	597	440	282	112	4	3	2	1	0	0	45518	45563	45687	45844	46002	46172	775	776	777	778	779	779
N14_HYDRONEPHR	60_70	UKBB	M13_SCIATICA	1.23310648997372	0.661448357796728	1.02977162621549	1.56990947923453	-11.5881891782492	2.58474465952016	1.00289960321357	1.00221676966368	1.00214226275947	1.00237237102201	735.07055304189	1.00202666570506	0.218868920068865	0.509263248437882	0.304152000600232	0.117303233571546	0.987422085910293	0.0098938634128062	619	45449	479	420	291	180	133	55	3	2	2	1	1	1	44870	44929	45058	45169	45216	45294	716	717	717	718	718	718
N14_HYDRONEPHR	60_70	UKBB	M13_SCOLIOSIS	1.89040863206789	1.31058202812668	-12.0400850112736	-12.0651360961802	3.40449748453602	3.7560845934662	1.00286628153906	1.0023567986528	967.851537730667	1201.16281918194	0.581205962393779	1.00394767857062	0.0594290716234499	0.191042780909422	0.990074562269023	0.9919857459887	4.69480340857963e-09	0.000183059843943201	331	45325	272	228	157	108	63	24	3	2	2	3	4	1	44663	44707	44778	44827	44872	44911	718	719	719	718	717	720
N14_HYDRONEPHR	60_70	UKBB	M13_SHOULDER	0.672489780024074	-1.15957210292873	0.512844733960162	-0.246929084375502	0.82214650624034	-0.154451882946648	0.582350408240418	1.00219530511754	0.452003944542805	0.710045764412238	0.412725524028908	1.00171897332226	0.248178295597572	0.24725926030404	0.256541971536214	0.728016656597849	0.0463717856666028	0.877462418359275	3565	46432	2249	2181	2038	1805	1427	719	12	9	11	8	7	1	46952	47020	47163	47396	47774	48482	784	787	785	788	789	795
N14_HYDRONEPHR	60_70	UKBB	M13_SHOULDERBURSITIS	-12.5734083816216	-12.5529396322385	-12.5719116684015	-12.5468707363325	2.392774255542	-12.5734604269388	1660.81862337146	1197.67926951004	1268.18566878734	1537.65150161553	1.00262634968788	3140.93488778943	0.993959585680471	0.991637482916684	0.992090456332021	0.993489523896406	0.0170093087619565	0.996806000915295	236	45657	153	142	131	105	60	24	1	1	1	1	1	0	44970	44981	44992	45018	45063	45099	769	769	769	769	769	770
N14_HYDRONEPHR	60_70	UKBB	M13_SHOULDERNAS	-13.0488706734063	-13.0632974138632	-13.0760248341237	-13.0465062210585	-13.0086969175754	-12.978442592106	1957.35713488415	1405.3568445596	1477.26725664448	1677.80051632281	1526.11047888823	1834.8308169723	0.994680881101813	0.992583482789944	0.992937620428113	0.99379574575036	0.993198845773894	0.994356312025098	285	45638	178	165	155	128	93	72	0	0	0	0	0	0	44976	44989	44999	45026	45061	45082	769	769	769	769	769	769
N14_HYDRONEPHR	60_70	UKBB	M13_SJOGREN	-11.2247911381305	2.38114368674039	-11.2202533800362	-11.2134994714964	-11.1994524729329	-11.2052084386956	1181.67441987053	1.00248105041772	938.709980448013	1114.13762940302	1201.76460309273	1690.7031474567	0.992420964090556	0.0175370406700291	0.99046323789306	0.991969639286725	0.992564483215723	0.994712024179377	139	59007	97	86	79	57	39	16	1	1	0	0	0	0	57986	57997	58004	58026	58044	58067	1062	1062	1063	1063	1063	1063
N14_HYDRONEPHR	60_70	UKBB	M13_SOFTOVERUSE	-13.0701955253713	0.349505901839317	1.31564612980825	0.50581935810647	-0.226003487595208	-13.0768773876353	843.496494633208	0.710267143306701	0.452245275138531	0.710025218812277	1.00180684044264	929.11369346395	0.987637067873526	0.622665133127908	0.00362421164163446	0.476219389235321	0.821515751876833	0.988770487212332	1593	46002	1017	995	948	842	652	330	9	9	8	3	1	0	45795	45817	45864	45970	46160	46482	774	774	775	780	782	783
N14_HYDRONEPHR	60_70	UKBB	M13_SOFTTISSUE	1.28479496786015	0.598856348525385	0.834413473831485	0.732404969945803	0.477209198101696	0.413454160516418	0.244780356014405	0.24317471466104	0.231414175816873	0.26492667863794	0.294009082461484	0.450506552057954	1.53120888782875e-07	0.0137911090300494	0.000311295107610548	0.00570001040301022	0.104565807774557	0.35874770423601	10632	49259	6987	6516	5786	4889	3859	1959	68	56	46	30	17	5	51972	52443	53173	54070	55100	57000	864	876	886	902	915	927
N14_HYDRONEPHR	60_70	UKBB	M13_SOFTTISSUENAS	2.6771366040819	1.43363926792356	2.14839339727931	0.698892537098212	1.51356780734753	-11.2021885133927	0.360508169167277	0.503980103876833	0.412971649275053	1.00189336165848	0.709462444045746	593.923453530681	1.11924100635277e-13	0.00444623885394764	1.96860266354365e-07	0.485445034069728	0.0328918543740579	0.984951725200879	1056	46527	804	655	489	340	235	106	19	12	9	3	2	0	45950	46099	46265	46414	46519	46648	810	817	820	826	827	829
N14_HYDRONEPHR	60_70	UKBB	M13_SOFTTISSUEOTH	2.31944611982629	1.371044330394	1.26723758578734	1.13728924358362	1.63388995505011	0.699962246138266	0.286156558115085	0.339186882387392	0.413106860529632	0.50381260077617	0.412352744257782	1.00171386660521	5.25227955907881e-16	5.29632835594781e-05	0.00215801012560895	0.023985238173013	7.42125741835795e-05	0.484699119502931	2726	47449	1995	1710	1314	966	673	318	33	21	14	10	7	1	47321	47606	48002	48350	48643	48998	826	838	845	849	852	858
N14_HYDRONEPHR	60_70	UKBB	M13_SPINSTENOSIS	0.51485511386335	0.683920844918368	0.415205933733272	-11.9649025959696	1.07627476211824	-11.9074189905434	1.00280835493845	0.710119237253528	1.00214217586615	608.71208468148	1.00187891643342	1187.94431098293	0.607662267009874	0.335493803335437	0.678640946924709	0.984317715078634	0.282707814397969	0.992002498270598	1141	45967	910	769	540	353	216	81	3	3	1	0	1	0	45473	45614	45843	46030	46167	46302	722	722	724	725	724	725
N14_HYDRONEPHR	60_70	UKBB	M13_SPONDYLINFLAMNAS	2.50303248297665	-12.6464348911799	-12.6285104146328	2.05952572795284	2.18589885000258	-12.4665400048003	0.711352051099845	980.390054915516	1157.49100395222	1.00232525345475	1.00200009771671	2699.35364228989	0.000433671347836237	0.989708060302562	0.991295056673225	0.0399033590157514	0.0291438268334464	0.996315108816731	361	45257	272	257	192	114	77	37	4	2	2	2	1	0	44632	44647	44712	44790	44827	44867	710	712	712	712	713	714
N14_HYDRONEPHR	60_70	UKBB	M13_SPONDYLOLISTHESIS	2.34830800138553	1.04239494672922	1.37395050553328	-11.4333670652532	-11.4318286860445	-11.4479832973258	0.711273183194321	1.00238200118829	1.00247581084681	754.72436369233	864.149522990491	1613.72303205009	0.00096150256864307	0.298378063510388	0.170513012539354	0.987913258689844	0.98944509795146	0.994339739640117	445	45314	343	299	224	148	95	33	3	2	1	0	0	0	44696	44740	44815	44891	44944	45006	717	718	719	720	720	720
N14_HYDRONEPHR	60_70	UKBB	M13_SPONDYLOPATHY	1.48859113109859	1.21758379101239	0.713269126704954	0.500894166045259	0.530771886221176	0.419017310010715	0.360838835973886	0.308238740917594	0.451764039088448	0.580869742585666	0.580277317522977	1.00175933789913	3.70150701690525e-05	7.81080233487959e-05	0.114369718513553	0.388512804635715	0.360356181373417	0.675741378624229	3763	47704	2790	2459	1898	1418	997	463	28	21	10	5	4	1	47870	48201	48762	49242	49663	50197	779	786	797	802	803	806
N14_HYDRONEPHR	60_70	UKBB	M13_SPONDYLOSIS	1.57601710282011	1.2350761836703	0.508266871249504	0.771669071127994	-0.32545259867207	0.662844500923217	0.414628399198644	0.359525286842064	0.580977901389967	0.580951599660038	1.00173730265732	1.00177058133489	0.000144092880896214	0.000591904467825555	0.381657069107668	0.184084100741859	0.745265710919971	0.508180840823769	2772	46851	2024	1825	1427	1103	795	368	21	15	7	4	2	1	46824	47023	47421	47745	48053	48480	754	760	768	771	773	774
N14_HYDRONEPHR	60_70	UKBB	M13_SPONTRUPTSYNOTEND	-11.5031308034703	2.3698007433564	-11.5495070910973	-11.5507653386961	-11.5454839611719	-11.5895752106159	1353.32714818851	1.00225023548616	1515.76371177906	1656.52147296975	1610.37841876543	2233.37391017258	0.993218151305928	0.0180553970257398	0.993920500832305	0.994436472574466	0.994279677139174	0.995859581961214	105	45629	76	60	36	31	23	14	1	1	0	0	0	0	44888	44904	44928	44933	44941	44950	769	769	770	770	770	770
N14_HYDRONEPHR	60_70	UKBB	M13_SYNOTEND	-0.176104147246673	0.515905647720862	0.638664708550144	0.815680131581146	-0.58753238172181	1.04791989537199	1.00270664804533	0.504283689291021	0.504239826019584	0.504186235538531	1.00178619376243	0.709639749924953	0.860585589084455	0.306285875185638	0.205302222750015	0.105702439873983	0.557549768878276	0.139758008319452	2822	46392	1851	1755	1602	1343	1046	479	12	11	11	7	3	2	46571	46667	46820	47079	47376	47943	780	781	781	785	789	790
N14_HYDRONEPHR	60_70	UKBB	M13_SYSTCONNECT	1.57331391030366	1.7889712814629	1.50835192400313	-11.3507795934076	-11.2971303267907	2.46454959329301	0.709609321330382	0.502932683887362	0.709218981770776	550.121248522153	599.449923367327	1.00142563173554	0.0266124961140282	0.000375001428472385	0.0334384631663218	0.983538230447006	0.984964094612234	0.0138534512472156	761	59830	614	497	340	213	141	59	7	5	2	1	1	1	58895	59012	59169	59296	59368	59450	1075	1077	1080	1081	1081	1081
N14_HYDRONEPHR	60_70	UKBB	M13_TENDOSYNOVITISNAS	-13.0211406274758	0.767485663234095	0.894610507656951	-12.9915673681077	-12.9797558134271	-12.9220823682578	1350.73800865842	1.00215712273001	1.00221810063527	1199.61117950838	1246.03086864647	1946.68876953661	0.99230849647199	0.443775279631422	0.372055046310219	0.991359226573126	0.991688681449888	0.994703696625819	547	45814	367	329	304	237	161	72	2	2	1	0	0	0	45220	45258	45283	45350	45426	45515	772	772	773	774	774	774
N14_HYDRONEPHR	60_70	UKBB	M13_TOEDEFORMOTH	-12.8586329978869	-12.8547753338466	-12.8532180765245	1.75061395066275	-12.8526250530143	-12.8822694711312	1487.89153850363	1063.80354242863	1241.54471790289	1.00308019311263	1585.99635678486	2675.50983763066	0.993104620352839	0.990358767611368	0.991739966409727	0.0809434004851674	0.993534159892836	0.996158293249441	411	36891	325	299	232	163	100	45	1	1	1	1	0	0	36429	36455	36522	36591	36654	36709	547	547	547	547	548	548
N14_HYDRONEPHR	60_70	UKBB	M13_TRIGGERFINGER	-13.0020137856633	-12.995495178508	0.788856545782473	1.08053651068224	-12.9556385276459	-12.9095566225375	1339.22624558869	922.027975214454	1.00216038804132	1.00221024026744	1096.23193978486	1913.85117535613	0.992253778535565	0.988754612714933	0.431190560532973	0.280965245083035	0.990570550856468	0.994618046617663	562	45774	383	371	338	257	202	82	1	1	2	1	0	0	45180	45192	45225	45306	45361	45481	772	772	771	772	773	773
N14_HYDRONEPHR	60_70	UKBB	M13_TROCHANTERICBURSITIS	-11.8189833171077	-11.8061486771018	-11.7787978934612	-11.7610473481855	-11.7651262961058	-11.7195777130517	1294.56409214496	942.045423522453	1026.4513949824	1233.35870738757	1334.02422172163	2705.64057598648	0.992715653578902	0.990000803638782	0.990844267177133	0.992391657165209	0.992963327961235	0.996543945652291	196	45685	155	136	110	82	48	17	0	0	0	0	0	0	44955	44974	45000	45028	45062	45093	771	771	771	771	771	771
N14_HYDRONEPHR	60_70	UKBB	M13_VALGUS	-11.9169302494987	-11.949012049609	-11.9119240298684	-11.8901665113261	-11.9065482190401	-12.0412415095746	1651.29128928854	1334.22831400695	1600.89933860638	2105.77172868361	2095.16048919518	2872.56067695295	0.994241929218525	0.992854442761275	0.99406317914998	0.995494796637152	0.995465741211033	0.996655425720186	110	36804	93	69	53	30	21	8	0	0	0	0	0	0	36275	36299	36315	36338	36347	36360	546	546	546	546	546	546
N14_HYDRONEPHR	60_70	UKBB	M13_VARUS	-11.6809106792444	-11.6650543512959	2.41966657518437	-11.5605604221644	-11.5757180057406	-11.4686430695922	1235.64344097128	991.771546783436	1.00291433207777	1397.270401457	1856.49032834625	3590.52656378975	0.992457468581842	0.990615628967791	0.0158376556292968	0.993398638208838	0.995025006762144	0.997451449664534	139	36836	118	93	73	45	22	7	1	1	1	0	0	0	36309	36334	36354	36382	36405	36420	547	547	547	548	548	548
N14_HYDRONEPHR	60_70	UKBB	M13_WRISTFOOTDROP	-12.0363028819361	-12.0443066211154	-12.069213231466	-12.0578244487261	-12.1657080694097	4.42217020950674	1906.92632555976	1532.03028332401	1810.51455153744	2100.51585229096	2008.45486138888	1.00382797288205	0.994963876504997	0.993727364653156	0.994681198464255	0.995419839790023	0.995167045339639	1.05634257064555e-05	103	36776	78	55	40	35	24	10	0	0	0	0	1	1	36251	36274	36289	36294	36305	36319	550	550	550	550	549	549
N14_HYDRONEPHR	60_70	UKBB	MEMLOSS	-12.0428469564731	-12.0499032165988	-12.05332904265	-11.9804125382725	-12.0336889171704	-12.078560932459	1241.57569232679	979.506147110392	1117.21524158576	1335.03009050687	1456.85421930629	2405.05196594852	0.992260922112837	0.990184656561808	0.991392009142796	0.992839968202045	0.993409508454646	0.995992911209753	190	57582	153	120	87	62	44	13	0	0	0	0	0	0	56661	56694	56727	56752	56770	56801	958	958	958	958	958	958
N14_HYDRONEPHR	60_70	UKBB	MIGRAINE_UNSPE	1.79270230346487	1.64529878726918	1.9898249068481	-12.3451021877935	-12.3288357195234	-12.3552076411978	0.710132624954142	0.580328350217685	0.580672964370929	907.545690390076	967.664504138982	1383.51876090749	0.0115875774718555	0.00458089016971702	0.000610836353470698	0.989146923635694	0.989834574379231	0.992874763484886	798	60055	534	465	370	252	182	101	8	6	3	0	0	0	59218	59287	59382	59500	59570	59651	1093	1095	1098	1101	1101	1101
N14_HYDRONEPHR	60_70	UKBB	MULTIMORB	1.37483235458885	1.09873819872311	1.17642578494547	0.316141429781188	0.61901867020781	1.24699763601744	0.205583895140823	0.17757437905079	0.194371209342405	0.339980851646636	0.30809923557926	0.359022302563497	2.27090233739777e-11	6.11329892797999e-10	1.42642154599253e-09	0.352433165292306	0.0445208529940593	0.000514071161283052	13608	42539	10235	8871	6815	4874	3296	1498	98	80	49	25	19	8	45234	46598	48654	50595	52173	53971	580	598	629	653	659	670
N14_HYDRONEPHR	60_70	UKBB	MYELOPROF	-11.526237289963	1.66931442001587	2.10412249146419	-11.6084311019087	-11.6322453764136	-11.6123841672818	974.785362333154	1.00154928081617	1.00184017855252	1087.69460701806	1041.09536126611	1458.25945674436	0.990565725715543	0.0955676703398173	0.0357061831778706	0.991484731041599	0.991085354680242	0.993646367882915	184	60196	138	113	83	56	42	19	2	2	1	0	0	0	59150	59175	59205	59232	59246	59269	1090	1090	1091	1092	1092	1092
N14_HYDRONEPHR	60_70	UKBB	MYELOPROF_NONCML	-11.5395176412012	1.748434978823	2.21577541894489	-11.6103632830031	-11.6353722515448	-11.6154336379232	1020.46839983798	1.00162465785551	1.00180459037868	1127.41308022094	1090.84025240897	1544.57106197513	0.990977665995329	0.0808806600210457	0.0269815893799052	0.991783343628046	0.991489580786159	0.993999830734676	168	60180	128	105	76	52	37	16	2	2	1	0	0	0	59129	59152	59181	59205	59220	59241	1089	1089	1090	1091	1091	1091
N14_HYDRONEPHR	60_70	UKBB	N14_ABNORMALBLEED	3.47320813733254	-12.2365620736123	-12.2566740959123	2.8891939324635	-12.2397604871738	-12.241972517607	1.01318642140544	1858.45932887678	1980.87880191725	1.01382255510659	1523.93532334785	1730.5323304537	0.000608034219461874	0.994746566007414	0.995063126215544	0.00437464003977411	0.9935917156223	0.994355725560889	182	22887	70	66	66	70	74	75	1	0	0	1	0	0	22737	22741	22741	22737	22733	22732	261	262	262	261	262	262
N14_HYDRONEPHR	60_70	UKBB	N14_BENIGNMAMDYSP	-13.1708346558663	-13.1702882340905	-13.1708171506485	2.54562741921803	-13.1699866642913	-13.1713486683218	2190.96622761714	1660.18127365265	1772.8650325949	0.713347702965641	1822.46225393414	2626.84716443471	0.995203603688892	0.993670414435884	0.994072478841403	0.000358942243849434	0.994234153522697	0.995999321219123	314	28568	187	167	153	136	114	74	1	1	2	2	0	0	28309	28329	28343	28360	28382	28422	385	385	384	384	386	386
N14_HYDRONEPHR	60_70	UKBB	N14_BREAST	0.85242244199373	-14.5154376423479	1.61891252203551	1.45523803076657	-14.5141503148097	-14.5147849438484	1.00589508302456	1553.17533769049	0.509055804916632	0.584742160214943	1621.13061917461	2191.57490161488	0.39675727694406	0.992543356363706	0.00147160217842597	0.012821713482611	0.99285655233394	0.994715654876181	1296	28800	762	738	685	612	522	335	6	5	7	3	0	0	28940	28964	29017	29090	29180	29367	388	389	387	391	394	394
N14_HYDRONEPHR	60_70	UKBB	N14_BREASTDISOTH	1.32666847150178	-13.5068123123073	0.631523490319112	1.49673230233947	-13.5059896875339	-13.5060751380832	1.00585856390889	1162.99172714172	1.00433074278198	0.713067590284432	1231.37505343021	1853.05983395371	0.187188714378399	0.990733696125166	0.529479791901566	0.0358164766648099	0.991248803881913	0.994184648966938	787	28677	492	483	456	388	335	178	4	3	3	2	0	0	28585	28594	28621	28689	28742	28899	383	384	384	385	387	387
N14_HYDRONEPHR	60_70	UKBB	N14_CALCUKIDUR	4.28160652095146	2.52847342369077	0.611699862942481	2.43734899400264	2.65533398032353	-10.7866711260748	0.212576615378277	0.359441887760049	1.00199899584453	0.451602837386044	0.412324520379532	531.396653842982	3.19674889494881e-90	2.00058753213812e-12	0.541544207940335	6.77238703007895e-08	1.19542116168117e-10	0.983805078009348	723	58754	471	431	351	289	206	101	37	15	11	11	6	0	58031	58071	58151	58213	58296	58401	938	960	964	964	969	975
N14_HYDRONEPHR	60_70	UKBB	N14_CALCULOWER	3.98031886197687	1.86252128773153	-10.8178969012039	2.5910450386424	2.96951478284341	-10.8107072174222	0.453838585818807	1.0022846252658	721.571489984106	1.00245287722828	1.00216706345141	1421.89347872248	1.78127030203339e-18	0.0631298552099481	0.988038455358673	0.00974623254780634	0.00304563970217875	0.993933713455417	160	58517	123	104	73	45	23	14	7	2	2	2	1	0	57700	57719	57750	57778	57800	57809	847	852	852	852	853	854
N14_HYDRONEPHR	60_70	UKBB	N14_CERVICAL_DYSPLASIA_ALL	-12.0049557021952	-12.0044399250692	-12.0032790764274	-12.0039821960792	-12.00388248931	-12.0038406486646	2459.19142252354	1708.42188782094	1699.41196114051	2010.37914850607	2155.63682732217	2301.49184644323	0.996105008062267	0.99439361054294	0.99436443214416	0.995235856302447	0.995556921793589	0.995838509827958	104	32254	62	63	58	45	27	23	0	0	0	0	0	0	31877	31876	31881	31894	31912	31916	419	419	419	419	419	419
N14_HYDRONEPHR	60_70	UKBB	N14_CYSTITIS	3.08121643603376	2.08206356680146	1.60283995609225	1.78771044630494	0.597641465620823	2.20329551594543	0.364056133525797	0.415351447533295	0.582684586324382	0.582790167140278	1.00269429144878	0.711470859251517	2.59303244496271e-17	5.36504750047587e-07	0.00594526696144372	0.00215855467176333	0.551151463213852	0.001956101599105	1333	50674	924	855	720	621	468	254	20	12	7	6	3	2	50516	50585	50720	50819	50972	51186	547	555	560	561	564	565
N14_HYDRONEPHR	60_70	UKBB	N14_CYSTKID	2.5424797717474	-11.2905923394315	2.12446788782374	1.79884205538049	2.9030365867418	-11.288694380028	0.580832119460583	451.616322507028	0.709419077795775	1.00156286358371	0.709215785473856	1331.1428278523	1.20155369560007e-05	0.980054638143791	0.00274752244113599	0.0724889352937946	4.2526756366416e-05	0.993233658471336	380	59818	314	262	160	101	58	20	7	4	4	3	2	0	58900	58952	59054	59113	59156	59194	977	980	980	981	982	984
N14_HYDRONEPHR	60_70	UKBB	N14_DYSPLACERVUT	-13.0103764661304	-13.0084511148368	-13.006416020359	-13.0075994687518	-13.0058004044813	-13.006898372899	4912.8246752773	3377.71726882847	2878.93092585303	2897.33420868703	2681.70714709672	3066.36873075886	0.997887006546145	0.996927150551482	0.996395334414263	0.996417904467583	0.996130417642608	0.996615549796704	119	22850	51	53	58	60	53	46	0	0	0	0	0	0	22659	22657	22652	22650	22657	22664	259	259	259	259	259	259
N14_HYDRONEPHR	60_70	UKBB	N14_ENDOMETRIOSIS	-13.0118448651311	-13.0098928816889	-13.0107911925382	-13.011988197922	-13.0123330773687	-13.0114914040182	2850.39917779027	2057.53093086538	2116.87612066168	2623.10036874389	2349.70111251682	2766.42301885132	0.996357733278523	0.994954961141637	0.995096055004894	0.996042079809879	0.995581443724974	0.996247273191008	224	22891	119	112	108	80	77	61	0	0	0	0	0	0	22735	22742	22746	22774	22777	22793	261	261	261	261	261	261
N14_HYDRONEPHR	60_70	UKBB	N14_ENDOMETRIOSIS_UTERUS	-13.0080254197142	-13.0066569673231	-13.0070579537464	-13.0081529998363	-13.008401038677	-13.007988260508	3412.60864028476	2396.48718371959	2498.18830136728	3272.78336115295	2900.72285324318	3544.74773362452	0.996958667515188	0.995669595104195	0.995845755971332	0.996828700231488	0.996421868587514	0.997072048426036	151	22879	84	79	75	53	49	40	0	0	0	0	0	0	22686	22691	22695	22717	22721	22730	260	260	260	260	260	260
N14_HYDRONEPHR	60_70	UKBB	N14_FEMALEGENINF	2.41998841991295	2.85029315895524	1.95536750787745	-12.1597630892102	1.49974733821999	1.88202604335015	0.714103584103981	0.417697466513668	0.712601120313409	970.080522665148	1.00470691705032	1.00515177533581	0.00070186934851703	8.86497183098834e-12	0.0060698123845575	0.989998940351832	0.135510175522471	0.0611540551770367	597	31799	352	322	267	208	187	140	11	9	3	2	2	1	31631	31661	31716	31775	31796	31843	402	404	410	411	411	412
N14_HYDRONEPHR	60_70	UKBB	N14_FEMALEGENNONINF	0.818799243539524	1.47701025823545	0.305718039880502	0.756112459867433	1.03294202359109	-14.4214193193644	0.588319678129045	0.317802159361928	0.586344225309772	0.510416041867625	0.420048086510269	1209.39174583532	0.163995370473733	3.35855451243777e-06	0.602090336127735	0.138509336106527	0.0139284176062955	0.990485832924535	4014	24123	2389	2210	1987	1746	1454	1008	19	18	10	9	6	0	25424	25603	25826	26067	26359	26805	305	306	314	315	318	324
N14_HYDRONEPHR	60_70	UKBB	N14_FEMALE_GENITAL_DYSPLASIA_ALL	-13.0100596073499	-13.0084790143737	-13.0066586814396	-13.0081714795801	-13.0065172048757	-13.006977957968	3314.21830671725	2256.13101461068	2206.29919890806	2293.02812745167	2156.54117677081	2677.58977062761	0.996867889174775	0.995399554818116	0.995296307933417	0.995473686783796	0.995187832968644	0.996124116474674	185	31761	96	97	93	90	72	54	0	0	0	0	0	0	31437	31436	31440	31443	31461	31479	413	413	413	413	413	413
N14_HYDRONEPHR	60_70	UKBB	N14_FEMGENPAIN	3.42800698407785	3.43571855768461	-12.3145945800302	-12.3072739158748	-12.2990081924574	-12.3329748399803	1.01047670188716	0.718103716945245	1887.29648374919	1915.76190217774	1795.91439597851	2256.87065310698	0.000692667456713007	1.71471350523897e-06	0.994793846514762	0.994874250141631	0.994535868710262	0.995639873634429	153	22889	71	73	69	70	55	50	3	2	0	0	0	0	22702	22700	22704	22703	22718	22723	266	267	269	269	269	269
N14_HYDRONEPHR	60_70	UKBB	N14_FEMGENPROL	0.33088427367768	0.328637137219316	0.511128180109156	1.19428692004628	0.748510263932689	-13.0316559757493	1.00650951647701	0.714656945974264	0.714524016149612	0.586318220288605	0.713668952696212	1045.56890730253	0.742348961662101	0.645621741186069	0.474398484454306	0.0416574423149774	0.294260975246127	0.990055664591878	2060	23594	1457	1351	1152	875	672	351	8	7	7	5	2	0	23911	24017	24216	24493	24696	25017	278	279	279	281	284	286
N14_HYDRONEPHR	60_70	UKBB	N14_GENITOUROTH	3.33471016795086	2.99372583273969	-10.9809590185044	-10.9493175593881	2.39523896643197	-10.8789726660814	0.710235159638608	0.580271852686468	708.079089096225	833.631833956698	1.00161122595048	1448.85840105594	2.6632022953428e-06	2.48036283609938e-07	0.987626825000106	0.989520505463959	0.0167849000845291	0.994009019268109	163	60162	114	109	82	64	51	26	6	4	1	1	1	0	59112	59117	59144	59162	59175	59200	1093	1095	1098	1098	1098	1099
N14_HYDRONEPHR	60_70	UKBB	N14_GLOMERULAR	2.84153704592176	1.69971786050366	2.49586175619887	3.08196425524029	2.41883726752527	-9.10243304422283	0.709671389554166	1.00159156110125	0.709035730136488	0.709165805674202	1.00145078867346	499.175887895206	6.22756126954294e-05	0.0896934552082018	0.000431418343661083	1.38705237042902e-05	0.0157208241219383	0.985451444072445	193	60103	148	118	97	59	42	21	7	6	5	3	1	0	59062	59092	59113	59151	59168	59189	1079	1080	1081	1083	1085	1086
N14_HYDRONEPHR	60_70	UKBB	N14_GLOMER_NEPHRITIS	2.90317978215973	1.76756833989507	2.54522998916687	3.11580732396496	-10.0898477316302	-10.104463914182	0.709693525221043	1.00162223302959	0.709060680329219	0.709156471496023	540.167886594677	822.719952396063	4.29977837812949e-05	0.0776132609343886	0.000331211260834042	1.11447310291654e-05	0.98509710443717	0.990200805210772	179	60121	137	109	93	58	41	21	6	5	4	2	0	0	59074	59102	59118	59153	59170	59190	1083	1084	1085	1087	1089	1089
N14_HYDRONEPHR	60_70	UKBB	N14_HYDROCELE	2.0026529543713	1.36107127604998	-13.5290591169333	-13.5295832702516	-13.5253797539671	-13.5233690219777	1.00656035508937	1.00510804224088	1998.85018664205	2400.70426385353	2405.11234899559	4083.69620966922	0.0466349644787551	0.175687187658605	0.994599622800858	0.995503407635412	0.995513043368406	0.997357769266526	261	19012	192	180	135	98	66	30	2	1	0	0	0	0	18797	18809	18854	18891	18923	18959	282	283	284	284	284	284
N14_HYDRONEPHR	60_70	UKBB	N14_HYPERTROPHYBREAST_BOTH	-13.7405233420812	-13.7284230201378	0.980195609257535	-13.4039669751287	-13.3026089645402	-13.2052090671668	1983.86374253953	1438.18855695115	1.18433377237373	1611.03689106778	1560.09453029432	2136.09666775008	0.99447378187176	0.992383800877371	0.407877466522465	0.993361607686246	0.993196682963899	0.995067561554212	115	28546	73	67	65	53	39	24	1	1	1	0	0	0	28203	28209	28211	28223	28237	28252	384	384	384	385	385	385
N14_HYDRONEPHR	60_70	UKBB	N14_KIDUROTH	2.78257230277768	1.5934308909416	2.56069893599503	2.43106927685548	1.61098806604193	-10.2871251028968	0.412779507064757	0.579932893610953	0.450617734038997	0.579846020163654	1.00133411588488	627.247972146494	1.57232950416196e-11	0.00600309031221993	1.32630270793133e-08	2.75761081581704e-05	0.107650963424762	0.986914951150163	570	60044	453	374	244	157	98	34	14	9	8	4	1	0	59097	59176	59306	59393	59452	59516	1050	1055	1056	1060	1063	1064
N14_HYDRONEPHR	60_70	UKBB	N14_LUMPNASBREAST	-13.1788468454924	-13.1774753542097	2.41154785022214	-13.1771367850522	-13.1762801659109	-13.1772081079565	1994.69292959467	1396.87520487745	0.587087223629893	1411.39133952795	1341.89999472733	1682.35315069958	0.994728450795422	0.992473237296866	3.99708088954833e-05	0.992550839046253	0.992165599806922	0.993750549106515	471	28606	252	246	241	240	200	148	2	2	3	0	0	0	28439	28445	28450	28451	28491	28543	384	384	383	386	386	386
N14_HYDRONEPHR	60_70	UKBB	N14_MALEGEN	2.06154766604197	1.20310415996199	0.321725683884265	0.906479537342254	0.490469340211753	-0.234028007676298	0.222661130509815	0.24314359745303	0.416118388233365	0.36238704572421	0.453250629149271	1.00257316787372	2.06979297841757e-20	7.49329769663656e-07	0.439428277443275	0.0123698955974871	0.279201396472678	0.815429569782245	4592	21496	3455	3078	2378	1759	1200	559	55	32	18	14	6	1	22146	22523	23223	23842	24401	25042	432	455	469	473	481	486
N14_HYDRONEPHR	60_70	UKBB	N14_MENORRHAGIA	-13.0079828764711	-13.0153163083461	-13.0227838219498	-13.0262931649043	-13.0217526889065	-13.0168398543582	10490.8869511701	6791.92936804186	4878.50228396086	4091.44425211428	2550.43605119731	1855.78870636158	0.999010677925216	0.998471021558393	0.997870111520899	0.99745970860131	0.99592626120554	0.994403538316213	193	22849	9	12	27	45	80	148	0	0	0	0	0	0	22774	22771	22756	22738	22703	22635	259	259	259	259	259	259
N14_HYDRONEPHR	60_70	UKBB	N14_MENSIRREG	-12.0060498189377	-12.0043288877792	-12.0131947749685	-12.0128216563597	-12.0103987850727	-12.0092388411151	5519.48229809718	3455.00528788125	3175.13333154239	2142.59060617043	1410.37683132057	1266.26101117148	0.9982644324748	0.997227775759141	0.996981191412326	0.995526539373631	0.993205506694221	0.99243296403246	157	32238	11	11	21	48	73	112	0	0	0	0	0	0	31963	31963	31953	31926	31901	31862	421	421	421	421	421	421
N14_HYDRONEPHR	60_70	UKBB	N14_MESNRUIRREG	-13.0103950366754	-13.013656110753	-13.04149614258	-13.0468752719174	-13.0356084244438	-13.0267734186782	8885.96996155157	5858.56132893673	4259.28222170377	3212.53807464789	1927.36611755805	1457.6643452982	0.998831777547563	0.99822765587515	0.997556961097865	0.996759611407498	0.994603603689107	0.992869604671762	320	22851	11	13	37	76	141	248	0	0	0	0	0	0	22901	22899	22875	22836	22771	22664	259	259	259	259	259	259
N14_HYDRONEPHR	60_70	UKBB	N14_NEUROMUSCDYSBLADD	2.82055186857589	1.40418197500314	1.61175768778332	-12.1225023016258	-12.1177775639952	2.52059401977639	0.712215890270145	1.00277293460904	1.00320970276473	1074.04772072844	994.404590283326	1.00272149057531	7.48718284334199e-05	0.161423789005096	0.108141928245634	0.990994671949132	0.99027724888287	0.0119454108952146	400	50236	260	248	202	170	144	91	3	1	2	1	1	1	49857	49869	49915	49947	49973	50026	516	518	517	518	518	518
N14_HYDRONEPHR	60_70	UKBB	N14_ORHCEPINDIDYMITIS	3.42224031486601	1.69320663434829	-13.2740381787308	-13.2810566198779	-13.2796912246951	-13.3084446768812	0.587892244009259	1.00546601413912	1993.60183852498	2375.52816315715	2233.91647996305	3168.22463270166	5.84254230316871e-09	0.0921813099720789	0.99468746885083	0.995539225764909	0.995256940762623	0.996648415898655	204	18960	127	117	100	74	64	44	4	1	0	0	0	0	18748	18758	18775	18801	18811	18831	285	288	289	289	289	289
N14_HYDRONEPHR	60_70	UKBB	N14_OTHBLADD	3.26135927203056	2.26958310937656	1.90897584754579	1.82268623483627	0.313112312034746	2.08629178257098	0.226383089738501	0.267058627547177	0.35987727157472	0.452333518527394	1.00198474436956	0.710109299876323	4.71845630210485e-47	1.9214693464815e-17	1.12970437842443e-07	5.5891241660055e-05	0.754666569687587	0.00330351039252134	1865	51539	1416	1239	944	665	443	202	50	28	15	8	3	2	51324	51501	51796	52075	52297	52538	614	636	649	656	661	662
N14_HYDRONEPHR	60_70	UKBB	N14_OTHDISMALEGEN	0.916790444682682	-14.5023713027466	1.11983042171423	1.30362133325778	-14.5023123377678	-14.502339415677	1.00596863402378	1633.55828106039	0.714295162563503	0.713924510377197	1847.33418674342	2706.45343083995	0.362110502442334	0.992916649319532	0.11694138992966	0.0678512793811101	0.993736351364297	0.995724612435526	786	19104	522	478	419	358	289	148	2	1	4	2	0	0	19073	19117	19176	19237	19306	19447	293	294	291	293	295	295
N14_HYDRONEPHR	60_70	UKBB	N14_OTHETNASKIDUR	3.62654274207774	2.44618674022816	3.21330232302645	3.18923979332451	-9.74020609486246	-9.8457186841467	0.504427895695905	0.709567499678311	0.580464300137165	0.709457822548875	482.974527576477	886.351372143608	6.50683213260421e-13	0.00056593979490811	3.09908259064602e-08	6.94654669648365e-06	0.983910055599753	0.991137165662062	188	59492	137	111	83	56	38	12	8	5	5	2	0	0	58566	58592	58620	58647	58665	58691	969	972	972	975	977	977
N14_HYDRONEPHR	60_70	UKBB	N14_OTHFEMPELINF	3.01599166945902	3.48449730107236	1.97342932397136	-11.3392838346393	2.4050708919637	-11.3299584493598	0.71410498092436	0.417610023670859	1.00410790913229	994.46286137351	1.00491938550326	1230.02710962031	2.40583305225158e-05	7.18782870890098e-17	0.0493730690237477	0.990902381771424	0.0166977030443799	0.992650673291028	294	31689	182	166	131	85	76	52	10	8	2	1	1	0	31393	31409	31444	31490	31499	31523	398	400	406	407	407	408
N14_HYDRONEPHR	60_70	UKBB	N14_OTHNONINFCERVIX	-13.0143690512722	-13.0125151640071	-13.0122708559436	-13.0124533457448	-13.0100431610889	-13.0130953962188	2513.38170184611	1819.94012374992	1902.4878209373	2048.49355274546	1999.05351990271	3273.71822945596	0.995868547254612	0.994295198864272	0.994542824949738	0.994931706869929	0.994807322969448	0.996828401275216	254	22930	158	152	137	123	83	48	0	0	0	0	0	0	22766	22772	22787	22801	22841	22876	260	260	260	260	260	260
N14_HYDRONEPHR	60_70	UKBB	N14_OTHNONINFUTER	-13.5094914039389	1.12659496093178	-13.5081661874573	-13.5080181560673	1.22807124995776	-13.5071467175228	2018.79683690874	1.00654453078991	1556.98999193615	1698.26046622339	1.00665204184567	2020.57142707275	0.994660713762777	0.263025027860992	0.993077783355164	0.993653667559862	0.222481535710181	0.99466632883321	701	23060	409	371	339	303	260	176	1	1	1	1	1	0	23086	23124	23156	23192	23235	23319	265	265	265	265	265	266
N14_HYDRONEPHR	60_70	UKBB	N14_OTHNONINFVAG	-12.1649532000505	2.14416526482824	2.39676125954222	2.6279809177572	-12.1654997843316	-12.1655200877463	1896.88497666941	1.00713068614871	1.00657010071176	1.00689792024068	1449.18389943629	2110.78599197044	0.994883104707011	0.0332555720181821	0.017260225122548	0.0090548177702397	0.993302057488834	0.995401415894369	180	22919	123	119	96	79	66	39	2	2	2	1	0	0	22713	22717	22740	22757	22770	22797	261	261	261	262	263	263
N14_HYDRONEPHR	60_70	UKBB	N14_OTHNONINFVULV	2.21561902680587	-13.180198023844	-13.1798502601397	-13.1798430266306	-13.1785144713921	-13.1802831740796	1.00857650385234	1623.37618106928	1710.63751544389	1927.04661398283	1920.50525901672	3009.36407608332	0.0280362800959781	0.993522043073193	0.99385264563573	0.994542990707181	0.994524956043393	0.99650547073581	346	23001	237	215	190	159	105	57	1	0	0	0	0	0	22849	22871	22896	22927	22981	23029	260	261	261	261	261	261
N14_HYDRONEPHR	60_70	UKBB	N14_OTHPENIS	1.572866489286	2.11907124326485	-13.6057872257147	1.55258580042304	-13.5947713474852	-13.5824213037098	1.0063875184546	0.586760846584153	1643.69971137228	1.00553996017508	2013.68373452159	3311.57303300307	0.118079989463022	0.000304462209162198	0.993395555452359	0.122580598770004	0.994613366746029	0.996727484562729	391	19095	280	253	215	153	102	46	5	4	1	1	0	0	18910	18937	18975	19037	19088	19144	291	292	295	295	296	296
N14_HYDRONEPHR	60_70	UKBB	N14_OVARYCYST	2.62292689869489	2.040172757013	-13.166061204077	-13.1663938414368	2.45618984168655	-13.1663931868149	0.717546296631895	0.71512681127283	1595.44739849492	1862.54972716422	0.715086535233875	2444.29413566674	0.000256769897686203	0.00433246392275559	0.993415716656765	0.994359788239787	0.000592958834137422	0.995702149389482	450	23059	296	258	219	166	127	80	5	3	2	2	2	0	22937	22975	23014	23067	23106	23153	271	273	274	274	274	276
N14_HYDRONEPHR	60_70	UKBB	N14_PHIMOSIS	2.29192805254683	2.44901537605652	-13.1616729497417	-13.1617609131422	2.41028222200623	2.55303428175397	0.715193656073934	0.5096461088737	1434.85936811029	1618.9848875585	0.713995059074538	1.00529225214693	0.00135238170036329	1.54500041261221e-06	0.992681269948909	0.993513558878219	0.000736097558908881	0.0110981182871054	379	19052	259	231	182	146	91	55	6	4	1	3	3	1	18877	18905	18954	18990	19045	19081	289	291	294	292	292	294
N14_HYDRONEPHR	60_70	UKBB	N14_POLYPFEMGEN	1.1179836852175	1.15936321180481	1.22323290285962	0.62211201971864	1.11894494916749	-13.0711338465884	1.0109264693562	0.717248859661933	0.718285703348775	1.00785180845021	0.715968074362246	1162.27524740914	0.268769760806015	0.106007209179473	0.0885700615199934	0.53705970430284	0.118089771852591	0.991027051402993	1301	23120	698	673	651	609	537	348	5	6	4	3	2	0	23454	23479	23501	23543	23615	23804	264	263	265	266	267	269
N14_HYDRONEPHR	60_70	UKBB	N14_POSTMENATRVAG	-14.0147166180991	-14.0129376923494	-14.0125193063734	-14.0125441457427	-14.0108133854685	-14.010399634441	3783.74047403984	2774.18365339657	2930.06986292701	3254.87475627907	3122.02359079406	5370.05669509517	0.997044696769706	0.995969748045488	0.996184278628559	0.996565041996148	0.996419317844407	0.997918333173769	271	22980	202	172	151	124	91	38	0	0	0	0	0	0	22789	22819	22840	22867	22900	22953	260	260	260	260	260	260
N14_HYDRONEPHR	60_70	UKBB	N14_POSTMENBLEED	-13.4957952444293	1.4111603496861	0.734283403874891	-13.495930235532	1.1638765173899	-13.4969843931919	1695.94387604203	0.717997644283394	1.00850767821249	1260.41612852779	0.715782197171686	1418.36834337846	0.99365074919836	0.049366706430552	0.466559072435901	0.991456798779046	0.103945297058128	0.992407562540505	1181	23106	607	584	589	570	511	326	3	3	2	1	2	0	23412	23435	23430	23449	23508	23693	265	265	266	267	266	268
N14_HYDRONEPHR	60_70	UKBB	N14_PROSTAOTH	1.62187772825488	1.08382302682025	1.5319610064955	-12.5010502358019	-12.5009897099589	-12.5009996276726	1.00564816856715	1.00460648431373	1.00517520165707	1260.82837878127	1375.91774157437	2084.45909381635	0.10679480347241	0.280653127253185	0.127490322119802	0.992089144150752	0.992750867905512	0.995214924180393	321	19085	257	226	146	110	71	35	3	2	1	0	0	0	18854	18885	18965	19001	19040	19076	292	293	294	295	295	295
N14_HYDRONEPHR	60_70	UKBB	N14_PROSTATITIS	1.9353632655414	1.27004135740468	0.809443662547702	2.75561270334316	1.17664400135332	2.34978448955324	0.715692433331429	0.713884873408255	1.0046830900501	0.457644419694972	1.00393187477227	1.00423555004657	0.0068472581095346	0.0752305377414175	0.420432785959514	1.73025557747414e-09	0.24118272191171	0.0192902550551489	507	19083	388	362	285	210	145	52	10	9	8	7	2	1	18898	18924	19001	19076	19141	19234	294	295	296	297	302	303
N14_HYDRONEPHR	60_70	UKBB	N14_PROSTHYPERPLA	2.33875117925213	1.04770356921186	0.838120685593833	0.352641666766419	0.065415679332359	-12.7461324987153	0.223307826459242	0.299872942839535	0.386649061888803	0.58285139839585	0.711076777217299	680.292049911568	1.14678995461952e-25	0.000476153120134319	0.0301851596957164	0.545160106392996	0.926701820866548	0.985051497601746	3269	21284	2611	2282	1668	1143	724	303	44	22	12	5	2	0	21476	21805	22419	22944	23363	23784	422	444	454	461	464	466
N14_HYDRONEPHR	60_70	UKBB	N14_RECURANDPERHEAMATUR	3.62671303646604	-11.3013348554037	-11.3013935298306	-11.2148827439025	-11.2233704156397	-11.1674112501719	0.71003528325901	1052.72987901707	1061.77569394545	1298.63950952261	1285.91848992125	1579.96819384708	3.25943954465385e-07	0.991434661842697	0.991507587520861	0.993109657834296	0.993036230248033	0.99436049987261	100	60047	70	55	50	31	27	19	2	0	0	0	0	0	59014	59029	59034	59053	59057	59065	1061	1063	1063	1063	1063	1063
N14_HYDRONEPHR	60_70	UKBB	N14_RECURANDPERHEAMATUR_ADVERSE	3.59563779932329	-11.2782266707522	-11.2774164184846	-11.1922871786981	-11.1963856069485	-11.141030677602	0.709921128332541	1023.26470325058	1034.04126248528	1266.6758147918	1249.89749040799	1542.18804848317	4.08740872419667e-07	0.99120604794238	0.991298318164451	0.99295002175393	0.992852770880388	0.994235995371173	100	60248	70	55	50	31	27	19	2	0	0	0	0	0	59181	59196	59201	59220	59224	59232	1095	1097	1097	1097	1097	1097
N14_HYDRONEPHR	60_70	UKBB	N14_RENALCOLNAS	4.60550422699495	1.88153790240255	1.82137051077273	2.52989160520826	2.24720025759541	-10.6839015553464	0.3891141268447	1.00303488483045	1.00263163797144	0.710590444294786	0.709912559549341	694.431966277315	2.54688765256655e-32	0.0606765765212127	0.0692799305175734	0.000370478116653344	0.00154837614473401	0.987724954736964	230	58392	116	117	126	126	111	57	11	4	4	4	2	0	57648	57647	57638	57638	57653	57707	847	854	854	854	856	858
N14_HYDRONEPHR	60_70	UKBB	N14_RENFAIL	6.54053075603455	5.66991930197988	5.1744149772789	5.48095874586194	6.3256146003162	6.4181858827618	0.160703463770443	0.212928089702347	0.358693853983208	0.451370227129663	0.506250965979673	1.00893799402261	0	3.1903797445486e-156	3.56560412265766e-47	6.25426899430479e-34	7.94789558526819e-36	2.00016324641699e-10	124	60227	35	25	15	5	0	0	84	37	15	8	5	1	59359	59369	59379	59389	59394	59394	873	920	942	949	952	956
N14_HYDRONEPHR	60_70	UKBB	N14_URETHRALSTRICT	3.76675794829748	2.64712279937983	1.08615550884282	1.43753970013109	2.23761010102967	-10.8143747202878	0.327962378423347	0.41519881320602	1.00267830658044	1.00276428146916	0.710231108590344	745.229921890319	1.56327409601953e-30	1.82301750873076e-10	0.278695598473168	0.151693042276743	0.00162970051357157	0.988421935914411	586	50487	435	396	319	224	151	66	17	8	2	3	2	0	50076	50115	50192	50287	50360	50445	545	554	560	559	560	562
N14_HYDRONEPHR	60_70	UKBB	N14_URETHRAOTH	3.31224821329458	2.0227913284943	0.50326750133189	1.65977069838313	1.70190897471455	1.24208637475599	0.176500102580217	0.243801858506361	0.580707190761834	0.382954656951122	0.382553529971133	0.709579424536418	1.42555242578103e-78	1.06893915230172e-16	0.386136060415744	1.4634562002373e-05	8.63463000686489e-06	0.0800399484801247	3050	52776	2247	1887	1488	1080	757	398	64	28	15	13	9	2	52750	53110	53509	53917	54240	54599	765	801	814	816	820	827
N14_HYDRONEPHR	60_70	UKBB	N14_URINOTH	3.10567795617657	1.86799583600117	1.10119025972727	1.20155638548089	1.09827513535111	1.49038367168767	0.148472825627485	0.192369849341752	0.307459372530476	0.338786142695838	0.358102941583135	0.450918583651115	3.7118709021757e-97	2.721602995129e-22	0.000341522863238705	0.000390160319167899	0.00216272566477198	0.000949029637349435	5432	53803	3940	3454	2782	2105	1523	795	105	51	28	20	13	5	54410	54896	55568	56245	56827	57555	780	834	857	865	872	880
N14_HYDRONEPHR	60_70	UKBB	N14_UROLITHIASIS	4.22208623082983	2.40602906601699	1.07882074598439	2.52347630039692	2.65015010226784	-10.7621187151775	0.195948946413925	0.339338276654797	0.709892755977563	0.383064792364755	0.358201546319146	464.832874583683	5.66509532195466e-103	1.33767783457656e-12	0.128587551718167	4.47003337667118e-11	1.37743083746324e-13	0.981528498238687	939	58895	602	544	458	380	282	136	46	19	15	15	8	0	58241	58299	58385	58463	58561	58707	945	972	976	976	983	991
N14_HYDRONEPHR	60_70	UKBB	N14_UTER_POLYP	-12.1671510993919	2.78741270248569	2.07885209833411	-12.1671016940648	1.96974454213369	-12.1677618023395	1873.14152985838	0.71936217049723	1.00851040473788	1361.70712811621	1.00648423661335	1528.92081473374	0.994817309002393	0.000106695151024275	0.0392735205570228	0.992870850701868	0.0503410566949587	0.993650183380169	257	22896	131	136	137	122	103	80	2	3	1	1	1	0	22758	22753	22752	22767	22786	22809	262	261	263	263	263	264
N14_HYDRONEPHR	60_70	UKBB	NAFLD	1.55397954032366	1.06334606753962	1.8887630026232	1.1586894359952	1.31866275230377	-10.5021750021043	0.70991116984388	0.709389848899045	0.580373600987862	1.00185054732824	1.00129171105807	552.205394506219	0.0285984792554009	0.133884353239628	0.00113635497269029	0.247456592667889	0.187851490292189	0.984826265291723	800	60132	596	513	341	242	147	66	7	6	5	2	1	0	59239	59322	59494	59593	59688	59769	1090	1091	1092	1095	1096	1097
N14_HYDRONEPHR	60_70	UKBB	NEURODEGOTH	2.23376366303536	1.1853505661221	1.70406506058207	-10.6464608736257	2.31068701285894	-10.6585646629507	0.710946064031784	1.00224392802238	1.00240155485363	627.38470662272	1.0025828145211	1032.99480494203	0.00167821309652499	0.236929380500634	0.0891342249103357	0.986460876412944	0.021181458005772	0.991767477196598	432	43034	345	234	148	97	60	33	5	3	2	1	1	0	42459	42570	42656	42707	42744	42771	657	659	660	661	661	662
N14_HYDRONEPHR	60_70	UKBB	NEURODIS	1.38715804721737	1.47457627352673	0.977528026802139	0.46461091277163	0.407926638924563	0.76532328519212	0.286956742153291	0.214836285638676	0.293314494482031	0.419447728988064	0.417890183959058	0.50773744838602	1.3379512810467e-06	6.70897152472428e-12	0.000860088813038216	0.268003075891919	0.32898641862119	0.131728414107788	9107	24029	6390	5454	4431	3528	2692	1426	55	46	23	12	9	4	26372	27308	28331	29234	30070	31336	319	328	351	362	365	370
N14_HYDRONEPHR	60_70	UKBB	NEURO_COMORBIDITIES	2.48557381016861	1.50885995857067	1.60024158925453	0.681057695041428	0.958512789831264	1.6197693467142	0.194378182940073	0.211832894177495	0.21922491659422	0.34319822781114	0.305506251150881	0.326458442425064	1.93044101697269e-37	1.05696022824552e-12	2.8874791300179e-13	0.0472063549894592	0.0017042014851711	6.99003717552539e-07	20112	19827	14141	12695	10402	8051	5970	2992	124	78	55	30	24	11	25517	26963	29256	31607	33688	36666	157	203	226	251	257	270
N14_HYDRONEPHR	60_70	UKBB	OFFICIAL_TILASTOKESKUS	1.71584104709439	0.623653111765677	0.437706144954473	0.0257617553818598	0.12028809511228	1.8426619428085	0.451992123894993	0.580350334401653	0.709370293867941	1.00155805210496	1.00137463246049	0.70904190154534	0.000146945988077148	0.282547181833486	0.537211783787712	0.979479331704678	0.90438573656933	0.00935487814187042	1471	59499	1058	926	747	556	398	180	11	7	5	4	3	2	58827	58959	59138	59329	59487	59705	1074	1078	1080	1081	1082	1083
N14_HYDRONEPHR	60_70	UKBB	OTHER_CHRONIC_CYSTIT	-11.1317630437242	2.65289413452344	-11.1112587258794	-11.1004217460603	-11.1470897250537	-10.9858620057159	958.757148769345	0.709075564485313	848.718738125665	1050.43317617968	1184.85955444564	1769.17480454892	0.990736275263074	0.000183040294033394	0.989554550705871	0.991568535257426	0.992493659222185	0.995045490514581	128	60231	101	88	62	42	23	14	2	2	0	0	0	0	59166	59179	59205	59225	59244	59253	1090	1090	1092	1092	1092	1092
N14_HYDRONEPHR	60_70	UKBB	OTHER_CYSTIT	3.62202150656656	2.02607236936604	2.39612547024691	2.68811732966522	-10.2718041420997	-10.1460177908989	0.580927624279986	1.00159746715533	1.00192421595033	1.00161021326921	624.234224825592	1120.30055572225	4.52087349742496e-10	0.0430895484807972	0.0167786023784456	0.00727915406829484	0.986871363714673	0.992774045996005	135	60255	102	83	64	51	33	9	6	3	2	1	0	0	59190	59209	59228	59241	59259	59283	1092	1095	1096	1097	1098	1098
N14_HYDRONEPHR	60_70	UKBB	OTHER_ILD_CVD_COMORB	2.64116623648564	2.23278274444973	2.27316560859374	-12.2362826729656	1.29987912402892	-12.2634142157264	0.420256933315623	0.41823000694999	0.508497887122322	855.147964930043	1.00361055939994	1575.68132134683	3.28600679856095e-10	9.36423049763333e-08	7.80902042349784e-06	0.988583486980607	0.195250307564391	0.993790184633224	1016	27814	844	551	366	238	165	68	17	11	5	1	1	0	27651	27944	28129	28257	28330	28427	318	324	330	334	334	335
N14_HYDRONEPHR	60_70	UKBB	OTHER_SYSTCON_FG	-13.0410425642543	1.47127226302637	1.18826879584738	-12.9995160341302	-12.9672708766397	2.91433127009952	1245.59519929146	0.710404013586208	1.00235064622242	1480.13293954006	1615.95665082314	1.00220352114884	0.991646518521981	0.038355435036191	0.235826869412274	0.992992534978845	0.993597430856129	0.00363837214692106	585	43229	474	379	261	170	110	42	2	2	1	1	1	1	42657	42752	42870	42961	43021	43089	681	681	682	682	682	682
N14_HYDRONEPHR	60_70	UKBB	PAIN	2.53243483212467	1.39848932150749	0.835247238773886	1.22742297312032	0.995714409620057	0.87941996953776	0.150673450533377	0.187217599549363	0.274240614388799	0.265464785104231	0.294404315474039	0.450964076789416	2.15272723571773e-63	8.02799802982684e-14	0.00232160164241261	3.76999828013253e-06	0.000719254379399375	0.0511655427606121	10106	52194	7153	6274	4934	3675	2632	1434	113	62	39	29	16	5	54225	55104	56444	57703	58746	59944	809	860	883	893	906	917
N14_HYDRONEPHR	60_70	UKBB	PANCREATITIS	3.4476025290776	1.09902181427458	1.43743314218566	-10.2212755467185	1.72171251785049	2.81423615178949	0.41309933324652	1.00156789044752	1.00161501516867	404.32246860677	1.00130136075661	1.00161275889926	7.07941411311943e-17	0.27250967398789	0.151254213277642	0.979831619536863	0.0855279413423003	0.0049586962799775	371	59251	276	231	167	124	82	41	8	2	2	1	1	1	58302	58347	58411	58454	58496	58537	1036	1042	1042	1043	1043	1043
N14_HYDRONEPHR	60_70	UKBB	PDSTRICT	2.37424920236493	-11.688882810295	-11.6884949369765	-11.7075509233851	2.24542733231893	-11.7322713188184	0.709475302363339	652.709030858158	746.188483534896	1097.93645246231	1.00123763643921	1678.67105429387	0.000818427974166849	0.985712039811732	0.987502235051027	0.991492133188144	0.024919280666301	0.994423611513129	267	60081	228	177	128	61	45	18	3	1	1	1	1	0	59036	59087	59136	59203	59219	59246	1081	1083	1083	1083	1083	1084
N14_HYDRONEPHR	60_70	UKBB	PDSTRICT_EXMORE	3.01861271264311	-13.2015387128261	-13.2125360693464	-13.2360341472472	2.92406362456993	-13.2863491127739	0.722985571848255	1917.05913465946	2308.23635534059	3336.75221671109	1.00872237654436	5393.02055165838	2.97718304479035e-05	0.994505531688314	0.995432867632501	0.996835006344288	0.0037461839154705	0.998034318244969	267	16392	228	177	128	61	45	18	3	1	1	1	1	0	16271	16322	16371	16438	16454	16481	157	159	159	159	159	160
N14_HYDRONEPHR	60_70	UKBB	PNEUMOBACTKNOWN	-12.2609540257806	-12.258477820044	-12.1974073073016	-12.2347388239485	-12.2770275959126	3.59049762492079	1526.51106673397	1141.55920825833	1326.68720979183	1499.8118773287	1866.11757007668	1.00192058909722	0.993591451156051	0.991432190158499	0.992664445849097	0.993491316415134	0.994750823706868	0.000338871499606919	174	52173	135	103	73	56	29	17	0	0	0	0	1	1	51285	51317	51347	51364	51391	51403	927	927	927	927	926	926
N14_HYDRONEPHR	60_70	UKBB	PNEUMONIA	2.93961605973183	2.09420513616966	1.55516675840895	1.5331658169999	-12.1897773771071	1.27505535346625	0.213634020002489	0.256542630126667	0.412162999518274	0.503239167213558	515.705930238271	1.00148901363284	4.43184009715626e-43	3.26302197915715e-16	0.000161177448209909	0.00231449501747064	0.981142102503537	0.202961412790255	2505	57241	2065	1434	886	603	377	159	48	24	10	4	1	1	56683	57314	57862	58145	58371	58589	950	974	988	994	997	997
N14_HYDRONEPHR	60_70	UKBB	POLLENALLERG	-13.0119393349939	1.1877898671143	-13.0220136624147	-13.0509761506365	-13.0783768561889	-13.1709917125276	1556.381653949	1.00474616717497	1543.42641480729	2035.24598408532	2330.05849558105	4038.0338040422	0.993329460975799	0.237134664402451	0.993268263206366	0.994883615498531	0.995521580165468	0.997397517501346	556	28855	421	360	249	161	78	29	1	1	0	0	0	0	28651	28712	28823	28911	28994	29043	338	338	339	339	339	339
N14_HYDRONEPHR	60_70	UKBB	PRIM_KNEEARTHROSIS	-13.0015440995957	-12.9984013971809	-13.0163987213316	-13.0381784184697	-13.0255971325903	-13.031490489892	2078.45006440219	1522.02601383785	1677.42251442218	2204.05703034613	2271.81185379885	2739.64824077933	0.995008942563699	0.993185991812084	0.993808668202213	0.995280112789553	0.995425296382854	0.996204773407444	184	42542	140	127	102	63	48	28	0	0	0	0	0	0	41916	41929	41954	41993	42008	42028	670	670	670	670	670	670
N14_HYDRONEPHR	60_70	UKBB	PSOR_ARTHR_OTH	-11.9552820375086	-11.9717051849991	-11.9014290904179	-11.9301796365666	-11.9243523745684	-11.8970049399935	1347.40110231627	962.808375056422	1089.89397918102	1318.36280107143	1368.80189966505	2681.11783820274	0.992920586319637	0.990079238143714	0.991287429798109	0.992779850722193	0.993049296380738	0.996459534424261	178	60255	131	124	101	66	41	19	0	0	0	0	0	0	59202	59209	59232	59267	59292	59314	1100	1100	1100	1100	1100	1100
N14_HYDRONEPHR	60_70	UKBB	PSOR_ENTE_ARTHR	-11.9559331396464	-11.963901730881	-11.9037075167733	-11.9181526532895	-11.9245821573076	-11.934885893092	1389.39750980291	988.402217238407	1090.30534924353	1325.02138954535	1448.38452317648	2723.36612592897	0.993134191859154	0.990342414031507	0.991289049651927	0.992823374892076	0.993431072784527	0.996503360081738	186	42565	136	130	110	73	42	19	0	0	0	0	0	0	41942	41948	41968	42005	42036	42059	673	673	673	673	673	673
N14_HYDRONEPHR	60_70	UKBB	PULMONARYDG	1.79846232451847	0.883290236195584	0.85368319650347	0.268227624279451	0.338710901099262	0.809106364585338	0.196278128772333	0.220908518329788	0.24669521994572	0.361019260471846	0.340259259657824	0.414091329101875	5.05557269000038e-20	6.37603880871994e-05	0.000539218792549739	0.457497924462832	0.319517706478776	0.0507092407915687	10586	34122	7464	6542	5300	4296	3337	1683	75	49	32	19	13	6	36645	37567	38809	39813	40772	42426	524	550	567	580	586	593
N14_HYDRONEPHR	60_70	UKBB	PULM_ANXIETY	1.17563256778001	1.35394502983742	1.59269042645533	1.27178344334311	-12.0973004273784	1.12946171956243	0.452398148771837	0.32220515649043	0.338963930721002	0.50368225338264	437.991138100837	1.00170474021035	0.0093586252850436	2.6442581018399e-05	2.61820426304717e-06	0.0115707601578966	0.97796525701993	0.259514425373867	3278	53474	2487	2092	1548	968	602	256	25	21	13	4	0	1	53337	53732	54276	54856	55222	55568	903	907	915	924	928	927
N14_HYDRONEPHR	60_70	UKBB	PULM_IMMUNECOMORB	1.97113930184195	1.58771300964537	1.39548376669224	0.992712632586489	1.13405718563035	0.829797554619552	0.292979535297747	0.264936603200755	0.327968896921802	0.455631083534148	0.416491921316295	0.711973743992301	1.72119916859191e-11	2.06253984675274e-09	2.09117081095271e-05	0.029349199611562	0.00647157183799893	0.243821117254109	4143	27488	3009	2668	2070	1539	1144	635	39	28	19	12	8	2	28269	28610	29208	29739	30134	30643	314	325	334	341	345	351
N14_HYDRONEPHR	60_70	UKBB	PULM_INFECTIONS	1.76178012212817	0.812502699495608	1.07637270407652	0.0560380117325522	-0.185492238430955	0.850950288328507	0.214955522457565	0.243705013258302	0.231929083500098	0.412894406179454	0.450904082047908	0.412525419448942	2.48473544224809e-16	0.000856190534358807	3.46800736996294e-06	0.892042668995197	0.680795027075537	0.0391332807790291	8799	45990	6010	5287	4506	3814	3035	1609	65	46	31	14	9	6	47922	48645	49426	50118	50897	52323	792	811	826	843	848	851
N14_HYDRONEPHR	60_70	UKBB	PULM_MEDICATIO_COMORB	1.65348814772666	1.12943907972101	0.843924741175474	0.262529909549825	0.535603792417702	0.0692710170502688	0.190249310290577	0.188499912418294	0.264442936988414	0.450843364712709	0.450446901365489	1.00135442622797	3.58741562393552e-18	2.07630589385914e-09	0.00141619307731651	0.560358921858948	0.234420075630856	0.944848474698042	9895	52674	8476	6979	4658	2791	1571	536	81	52	24	10	5	1	53242	54739	57060	58927	60147	61182	770	799	827	841	846	850
N14_HYDRONEPHR	60_70	UKBB	PULM_PNEUMONIA_SEPSIS	2.90816923808599	2.05720003915572	1.514834607693	1.49328365491762	-12.1755589294717	1.24299313486971	0.21543904896228	0.257894059799405	0.412996460685381	0.50391014929324	501.860403216295	1.00179640348665	1.58937886269308e-41	1.50031148533787e-15	0.000244539466784739	0.00304268127177773	0.980644542749458	0.214692861901607	2506	44954	2064	1434	888	605	378	159	48	24	10	4	1	1	44570	45200	45746	46029	46256	46475	778	802	816	822	825	825
N14_HYDRONEPHR	60_70	UKBB	PULM_PSYCH_COMORB	1.67733610045532	1.40656904094379	1.35679724153651	1.1697991791992	0.642467685637103	0.16474471753105	0.316856238419644	0.27320159198768	0.314740808540119	0.388642613196899	0.507288599962971	1.00355323830594	1.19877954311699e-07	2.6262571821887e-07	1.62635614516104e-05	0.00261281080680516	0.205343528611045	0.869604076983406	5421	28058	3747	3240	2632	1997	1459	728	42	33	22	11	5	1	29362	29869	30477	31112	31650	32381	328	337	348	359	365	369
N14_HYDRONEPHR	60_70	UKBB	Q17_CONGEN_MALFO_CIRCULATO_SYSTEM	-11.2108322160306	1.3326636122643	1.58758140727208	2.72014978586164	-11.1662215287295	-11.1849155523302	713.769713365537	1.0016322953243	1.00155083743383	0.709296457996854	738.020301689527	1379.00468349305	0.987468532207643	0.183356267660069	0.112938359244179	0.000125565828977842	0.987928494871892	0.993528540046246	263	60196	192	169	134	93	63	28	4	4	3	2	0	0	59167	59190	59225	59266	59296	59331	1096	1096	1097	1098	1100	1100
N14_HYDRONEPHR	60_70	UKBB	Q17_CONGEN_MALFO_DEFORMAT_CHROMOSOMAL_ABNORMALITI	1.96641874655738	1.60032007967751	1.89315454826835	2.05217993442498	0.738118506792767	-10.4717714417564	0.503820861315691	0.450709151941726	0.450501024075646	0.503049252565168	1.00127413352427	440.15985450234	9.5003084840901e-05	0.000384249893535679	2.6418012959387e-05	4.51363329099615e-05	0.46101335513195	0.981019448835156	1033	59675	749	684	515	369	249	124	15	12	8	5	1	0	58875	58940	59109	59255	59375	59500	1069	1072	1076	1079	1083	1084
N14_HYDRONEPHR	60_70	UKBB	Q17_CONGEN_MALFO_DEFORMAT_MUSCULOS_SYSTEM	2.58381575622103	-11.5085628083636	-11.4670572922723	-11.4321238546918	-11.4676473579208	-11.4157775137262	1.00221452427929	844.024331182719	940.605633075752	1116.06962600991	1194.51435760492	1935.35164537471	0.00993433813747402	0.989120905984239	0.990273116576912	0.991827252170366	0.99234021912764	0.995293661577537	158	60234	109	109	88	64	40	18	1	0	0	0	0	0	59184	59184	59205	59229	59253	59275	1098	1099	1099	1099	1099	1099
N14_HYDRONEPHR	60_70	UKBB	Q17_CONGEN_MALFO_GENITAL_ORGANS	2.922543422383	-10.229397156451	2.52697647352485	2.85660907043715	-10.1274700175766	-9.93859475593458	1.0020166428098	535.683380395125	1.00135815778593	1.00218894009938	709.736370705107	1324.82090812165	0.00353799442193588	0.984764541263462	0.0116176836823203	0.00436684274032257	0.988615099789323	0.994014453663125	100	60258	68	60	49	38	26	8	2	1	1	1	0	0	59187	59195	59206	59217	59229	59247	1101	1102	1102	1102	1103	1103
N14_HYDRONEPHR	60_70	UKBB	Q17_CONGEN_MALFO_URINARY_SYSTEM	3.78041013037487	3.15947618687186	3.23219286781614	2.8861366508692	2.79220402863745	-8.65064964646065	0.580731353946378	0.580184905955549	0.709412937243094	1.00179742769256	1.00140518666658	496.438165533326	7.52809840796947e-11	5.16204159690171e-08	5.20993481613376e-06	0.00396468044456822	0.00529877478224919	0.986097220189674	116	60244	77	74	46	35	26	17	8	6	3	2	1	0	59189	59192	59220	59231	59240	59249	1086	1088	1091	1092	1093	1094
N14_HYDRONEPHR	60_70	UKBB	Q17_LVOTO_BROAD	0.822734717864795	1.7774815041988	1.59260892156413	1.45278626463265	1.73611415124898	-9.59978975376273	1.0017017564495	0.502801778128473	0.709127807795416	1.00141452435456	1.00127907468894	556.527949034715	0.411454336508114	0.000407538225186912	0.0247123312841192	0.146853897857704	0.0829364723740678	0.986237628815744	583	59948	500	370	233	137	80	38	9	8	4	2	1	0	58952	59082	59219	59315	59372	59414	1070	1071	1075	1077	1078	1079
N14_HYDRONEPHR	60_70	UKBB	Q17_OTHER_CONGEN_MALFO_DIGES_SYSTEM1	-12.0377707540467	1.46354840982899	-12.0231305611519	-12.0429362787238	-12.0631861714817	-12.0148785449792	1143.4743523238	1.00151719367111	998.918805093562	1302.84089830418	1409.91677858861	2118.45891546858	0.991600533928744	0.14392454761489	0.990396778416146	0.992624781659148	0.993173417952485	0.99547480735743	205	60211	169	152	106	65	39	19	1	1	0	0	0	0	59151	59168	59214	59255	59281	59301	1095	1095	1096	1096	1096	1096
N14_HYDRONEPHR	60_70	UKBB	Q17_VACTREL	2.59377174325902	2.26897101417644	2.30352540232598	2.2972114343482	1.65564098907209	-10.1111608319692	0.580755108334057	0.503290922717606	0.579970970477798	0.70938015143766	1.00140462625192	602.274884980223	7.96190809155604e-06	6.53585858870005e-06	7.13332997902394e-05	0.0012022903154682	0.0982660203155758	0.986605517897254	412	60093	290	272	200	146	99	52	11	9	5	3	1	0	59123	59141	59213	59267	59314	59361	1081	1083	1087	1089	1091	1092
N14_HYDRONEPHR	60_70	UKBB	R18_ABDOMI_PELVIC_PAIN	3.08944088062843	1.48155859690996	0.695334451055826	1.02409142381313	1.00862953661764	0.813394028375236	0.180435770251193	0.276551308177662	0.452668525079717	0.452764078137907	0.452007111568013	0.71009155278945	1.01529855413905e-65	8.44912332361941e-08	0.124519095036147	0.0237057177872961	0.0256515896418379	0.252011333881111	5079	48607	3559	3156	2530	1891	1331	730	60	26	16	11	6	2	49402	49805	50431	51070	51630	52231	665	699	709	714	719	723
N14_HYDRONEPHR	60_70	UKBB	R18_ABNORMALITI_BREAT	2.50587483622995	1.55585281861759	1.33457968202458	1.68770684676821	1.39877798732759	-12.2249874848923	0.310080905703794	0.383602572216183	0.504384198225143	0.504527276563808	0.580515680313508	758.270163198461	6.40494307298916e-16	4.99421002720924e-05	0.0081459797301481	0.000822454703945384	0.0159724765250204	0.987136898295307	1962	48818	1468	1176	839	596	432	215	24	14	11	7	3	0	48532	48824	49161	49404	49568	49785	756	766	769	773	777	780
N14_HYDRONEPHR	60_70	UKBB	R18_ABNORMALITI_GAIT_MOBIL	3.02344865177066	1.60639606302575	1.83437438069653	-11.177648551469	2.39462541263486	-11.2100665998513	0.338966299420853	0.579959724428823	0.70953134788535	719.82742745664	1.0017654744981	1234.53767319564	4.67914927651768e-19	0.00560837107350081	0.00972851581738806	0.987610759933005	0.0168297927611286	0.992755007525194	809	57862	690	440	256	123	59	23	14	5	2	0	1	0	57010	57260	57444	57577	57641	57677	957	966	969	971	970	971
N14_HYDRONEPHR	60_70	UKBB	R18_ABNORMALITI_HEART_BEAT	1.53828562164049	1.61642458466599	1.60466045332014	0.91150369504564	1.61186466462254	-11.4469561607311	0.453067830733041	0.339651944487064	0.413422989400453	0.710122469240468	0.5034703656912	585.499685363278	0.000685620528532502	1.94494911087066e-06	0.000103856379076276	0.199286636292756	0.00136710032881698	0.984401754590361	2242	49203	1740	1424	999	682	466	214	19	16	9	4	4	0	48920	49236	49661	49978	50194	50446	766	769	776	781	781	785
N14_HYDRONEPHR	60_70	UKBB	R18_ABNORMAL_BLOOD_P_READI_WO_DIAGNOSIS	-11.6422491183706	2.03249566185486	1.07549957103588	2.28873153256718	1.65921716041156	-11.6986690416207	590.269335727213	0.504210032417104	1.00224977959575	0.710228285637543	1.00197128230811	1268.44137611905	0.984263846998841	5.55283169876865e-05	0.283232816505785	0.0012706412420861	0.0977313757184246	0.992641319293144	632	47925	504	400	273	168	105	50	5	6	3	2	1	0	47307	47411	47538	47643	47706	47761	741	740	743	744	745	746
N14_HYDRONEPHR	60_70	UKBB	R18_ABNORMAL_FINDI_DIAGNOST_IMAGI_FUNCTION_STUDI_WO_DIAGNOSIS	2.29150108693259	1.81278367415361	0.933518438004196	0.613354280308785	0.82110232859995	1.92612749890849	0.274455262998773	0.272858100143919	0.503034920163637	0.709169658384679	0.708939391154895	0.709093206237173	6.86861740511472e-17	3.05932953984376e-11	0.0634859729998255	0.387098753050863	0.246777406716559	0.00660111121802938	2587	58930	2046	1578	1103	750	470	186	33	21	8	4	3	2	58420	58888	59363	59716	59996	60280	1018	1030	1043	1047	1048	1049
N14_HYDRONEPHR	60_70	UKBB	R18_ABNORMAL_FINDI_DIAGNOST_IMAGI_LUNG	-12.5369473228477	1.72807260631719	1.86265719378739	1.51226278014588	-12.4809178328649	-12.601761859487	886.491043160326	0.580254681385331	0.709519293542088	1.00168968713334	1194.08045471187	2140.9311149391	0.98871652076199	0.00290015016320481	0.00865883536027856	0.131116968916003	0.991660402545993	0.995303588659759	677	57379	568	394	236	157	96	37	6	6	3	1	0	0	56550	56724	56882	56961	57022	57081	932	932	935	937	938	938
N14_HYDRONEPHR	60_70	UKBB	R18_ABNORMAL_FINDI_DIAGNOST_IMAGI_OTHER_BODY_STRUCTURES	2.79517498064898	2.18095104564499	0.60623800213291	1.00103016668878	1.33217223228465	2.71352087454896	0.359336186722518	0.382256271480697	1.00165154734863	1.00160122669301	1.00156310865583	1.00155994378643	7.32629793617051e-15	1.16023638988407e-08	0.545020589779998	0.317586504318761	0.183487581479319	0.00674264547417016	915	57468	733	577	411	264	160	54	16	10	4	3	2	1	56695	56851	57017	57164	57268	57374	939	945	951	952	953	954
N14_HYDRONEPHR	60_70	UKBB	R18_ABNORMAL_FINDI_EXAMI_BLOOD_WO_DIAGNOSIS	1.98197008429422	0.899625755233589	1.2466972515903	0.860188202946417	1.06447217974748	-11.726374409195	0.295034620120867	0.382025037095088	0.382065385017333	0.580057484642046	0.579897550137387	538.213920900021	1.84546535596568e-11	0.0185283441166151	0.00110221296629508	0.138091380327166	0.0664137140880288	0.982617408155649	2419	58927	1954	1610	1127	695	411	205	26	16	10	6	3	0	58341	58685	59168	59600	59884	60090	1025	1035	1041	1045	1048	1051
N14_HYDRONEPHR	60_70	UKBB	R18_ABNORMAL_FINDI_EXAMI_OTHER_BODY_FLUIDS_SUBST_TISSU_WO_DIAGNOSIS	-11.8958580405784	-11.8552689619766	-11.8539727032092	-11.8313793568296	-11.7910737112069	-11.7588794720592	1446.04622298747	1123.28438178822	1271.17831197858	1326.67937378509	1505.3044514328	2441.99339172643	0.993436299433521	0.991579193463829	0.992559686836399	0.992884528108755	0.993750221454651	0.996157978085638	142	60073	104	87	72	60	38	22	0	0	0	0	0	0	59014	59031	59046	59058	59080	59096	1097	1097	1097	1097	1097	1097
N14_HYDRONEPHR	60_70	UKBB	R18_ABNORMAL_INVOLU_MOVEM	3.13312931529908	-11.1804983276031	1.86611246636188	-11.2229046365618	2.36788746856483	-11.2396070819135	0.581314704264361	573.327931048484	1.00179077547487	823.847640493697	1.00165801515437	1297.87027212205	7.05636083504777e-08	0.984441397089761	0.0624936962967922	0.989131114846443	0.0180803754987339	0.993090375008394	258	56403	196	159	111	78	53	27	4	1	2	1	1	0	55568	55605	55653	55686	55711	55737	893	896	895	896	896	897
N14_HYDRONEPHR	60_70	UKBB	R18_ABNORMAL_RESULTS_FUNCTION_STUDI	2.42112339593038	1.50048018213244	1.52302963034036	-11.7364004902487	0.958312270624002	1.99537922629518	0.413975899632032	0.503472339734326	0.580265729867168	531.219129798961	1.00146103006701	1.00180581895504	4.96131184442223e-09	0.00288000632690919	0.00867226347535662	0.982373505636408	0.338610568238807	0.0463949350824492	1077	57515	828	667	483	338	216	91	13	7	3	0	1	1	56802	56963	57147	57292	57414	57539	949	955	959	962	961	961
N14_HYDRONEPHR	60_70	UKBB	R18_ABNORMAL_WEIGHT_LOSS	2.19761630676128	1.83793522200127	1.41309529661472	0.471279456854844	-12.5865610361058	-12.5958474344787	0.358628836395401	0.337714773489105	0.502890715971608	1.00151428300781	717.269067619957	1148.40781290838	8.90860622982221e-10	5.26056481702471e-08	0.00495499534034537	0.637950059882529	0.985999525422563	0.991248900793625	1616	59472	1266	977	669	443	283	131	20	13	5	1	0	0	58744	59033	59341	59567	59727	59879	1058	1065	1073	1077	1078	1078
N14_HYDRONEPHR	60_70	UKBB	R18_ANOREXIA	-11.9587832179015	-11.9755513751595	-11.9955349328555	-11.9559769696269	-11.8927848899142	-11.9885469384464	1151.87288419463	985.961201432078	1287.94121068961	1565.95486532438	1805.54072033564	2503.70961472604	0.991716484329598	0.990309078489764	0.992568827156464	0.993908255617369	0.994744510203365	0.996179493061128	225	60216	190	119	67	46	29	18	0	0	0	0	0	0	59155	59226	59278	59299	59316	59327	1096	1096	1096	1096	1096	1096
N14_HYDRONEPHR	60_70	UKBB	R18_ASCITES	5.03151408352369	4.10572087047628	-10.5141745490178	-10.4859237361183	3.97226712100661	-10.6390446057303	0.31520895717155	0.41559740350231	783.750762410259	902.506514551407	0.711525711749805	2052.47287841983	2.33305596264228e-57	5.13006531929684e-23	0.989296538742028	0.990729852599033	2.36750770086891e-08	0.995864163902889	342	46365	283	129	79	54	32	9	18	7	1	2	2	0	45783	45937	45987	46012	46034	46057	623	634	640	639	639	641
N14_HYDRONEPHR	60_70	UKBB	R18_CARDIAC_MURMU_OTHER_CARDIAC_SOUNDS	3.61255965280131	-12.2093155974183	-12.211181016119	-12.1988837729507	-12.1801618460806	-12.1934920617075	0.453662487091516	933.690220996233	1097.41637319976	1307.84611355527	1436.12676269436	2206.00550597491	1.67782048923464e-15	0.989566832149334	0.991121955178805	0.992557870695123	0.993233016173101	0.995589789104453	317	47717	236	210	164	104	71	28	5	0	0	0	0	0	47069	47095	47141	47201	47234	47277	724	729	729	729	729	729
N14_HYDRONEPHR	60_70	UKBB	R18_CONVU_NOT_ELSEW_CLASSIFIED	1.90549033898102	2.22111862178153	-11.6642896223371	-11.6749653089016	-11.6482327304982	-11.6179793863896	1.00331155762301	0.711078077303724	888.929117910777	1085.07889004165	1015.0323987323	1364.06011004793	0.0575380499911202	0.00178657295438197	0.989530673088415	0.991415283329757	0.99084389711912	0.993204335910997	402	47298	318	212	142	101	71	42	2	2	0	0	0	0	46767	46873	46943	46984	47014	47043	613	613	615	615	615	615
N14_HYDRONEPHR	60_70	UKBB	R18_COUGH	1.67404985746406	1.89908201680179	2.31802643807292	2.03220384004231	-11.5821178145886	-11.5862320064023	0.711143040585638	0.504653254879896	0.504780292244932	0.710694996556568	653.33747960197	1003.24465294662	0.0185712663772107	0.000167791652681216	4.38704444757526e-06	0.00424363073173287	0.985856147456631	0.990785627296883	858	48003	651	532	358	242	178	77	11	9	6	2	0	0	47471	47590	47764	47880	47944	48045	728	730	733	737	739	739
N14_HYDRONEPHR	60_70	UKBB	R18_CRAMP_SPASM	1.86211060000605	-12.7242207137888	-12.9344417244771	-12.9835452823809	-13.1896010545432	-12.9524897970491	1.14380374831029	1108.89889828594	1313.43665422529	1442.02377866728	1673.92295349002	2331.22510718869	0.10352523841031	0.990844759171067	0.99214273142367	0.992816186172636	0.993713169338285	0.995566906675058	127	32579	92	72	52	47	30	17	1	0	0	0	0	0	32185	32205	32225	32230	32247	32260	428	429	429	429	429	429
N14_HYDRONEPHR	60_70	UKBB	R18_DISTU_SKIN_SENSA	1.26202420561375	1.765354971886	1.64993153855637	-11.4902067463394	1.22017060251064	-11.451722460675	1.00235457075604	0.580202249487689	0.709613322257687	592.342400123825	1.00183170606631	769.311618528983	0.208008783469085	0.00234501421480564	0.0200658902227129	0.984523674738894	0.223246890196087	0.988123388628169	643	58887	422	359	287	218	179	111	5	5	3	1	1	0	58073	58136	58208	58277	58316	58384	1030	1030	1032	1034	1034	1035
N14_HYDRONEPHR	60_70	UKBB	R18_DIZZI_GIDDI	1.48474177788153	1.81705683303797	0.889793750096786	1.35714579311626	1.35095321058621	1.6417450103294	0.581135011744651	0.382503924129327	0.709495510484089	0.709586561530227	0.709170985135611	1.00142180170383	0.0106218342139225	2.02987920171624e-06	0.209797756511713	0.0558009885328004	0.0567832818345523	0.10112704947494	1311	57403	1002	861	621	412	288	119	14	11	5	4	3	1	56777	56918	57158	57367	57491	57660	921	924	930	931	932	934
N14_HYDRONEPHR	60_70	UKBB	R18_DYSPHAGIA	2.33191880152626	1.95558571742483	0.993087654766117	0.718615547684	0.734198824662315	1.68571884051113	0.417748991602577	0.385716659061379	0.711115939598118	1.00298725550208	1.00251796465208	1.00242594720509	2.37624620296541e-08	3.97803477089509e-07	0.162557952560813	0.473697942755334	0.463952050989354	0.0926388103680166	1830	47526	1370	1124	853	596	413	190	16	10	4	3	2	1	47348	47594	47865	48122	48305	48528	622	628	634	635	636	637
N14_HYDRONEPHR	60_70	UKBB	R18_DYSPNOEA	2.03092353083372	1.20593172168563	0.735204407298875	1.13528757852	1.20761890394811	-12.8578499206058	0.360006267644345	0.412854068784115	0.601155093725164	0.599654238565835	0.600003049424837	979.296079447378	1.68716076377729e-08	0.00348950555015523	0.221334893759035	0.0583263619064028	0.0441474684861304	0.98952432731884	1531	32705	1195	951	627	443	297	134	22	13	9	6	3	0	32594	32838	33162	33346	33492	33655	425	434	438	441	444	447
N14_HYDRONEPHR	60_70	UKBB	R18_ELEVATED_BLOOD_GLUCOSE_LEVEL	-11.5959470380873	2.25134686749147	-11.5825122027378	-11.6272724925401	-11.6734320184495	-11.5810209761408	799.193914377604	0.709392150844716	1029.85158408807	1585.03733561642	1622.34804084157	1772.58533165497	0.988423457295466	0.00150546450069498	0.991026558601311	0.994147053956133	0.994258956416997	0.994787132707903	288	57204	252	165	81	32	20	17	1	2	0	0	0	0	56283	56370	56454	56503	56515	56518	956	955	957	957	957	957
N14_HYDRONEPHR	60_70	UKBB	R18_ENLARGED_LYMPH_NODES	3.25585271905429	2.42042823677686	1.43787836057349	1.84895446916578	-11.1614049779891	-11.100285715074	0.415453303792775	0.504807444232374	1.00234757110215	1.0027129713586	649.655279783275	1005.35492252396	4.61923038959668e-15	1.62873410404893e-06	0.15142656512641	0.0651901532242032	0.986292615639318	0.991190606971557	574	47427	454	322	218	147	107	54	12	6	2	1	0	0	46900	47032	47136	47207	47247	47300	635	641	645	646	647	647
N14_HYDRONEPHR	60_70	UKBB	R18_FAECAL_INCONTINENCE	3.15775444013203	-12.9477442518284	-12.9132221599314	-12.9023334898225	-12.9111568255838	-12.866532959545	0.584449547913689	1397.04048937446	1641.88794053068	1920.04297141654	1782.01350863079	2865.68839080761	6.55520137803355e-08	0.992605327174589	0.993724812687619	0.994638403740525	0.994219166961685	0.996417623932614	467	46562	350	287	221	164	122	51	3	0	0	0	0	0	46071	46134	46200	46257	46299	46370	605	608	608	608	608	608
N14_HYDRONEPHR	60_70	UKBB	R18_FEVER_OTHER_UNKNO_ORIGIN	3.3578422812583	2.98037953582359	2.06835126849103	2.41745125606154	1.3390965486556	-10.2880611811596	0.311921586196426	0.309464857908336	0.581665265885976	0.581756597092206	1.00212093422251	535.327314547674	5.03503276146377e-27	5.92935014469116e-22	0.000376668256706285	3.24670383891673e-05	0.181463513821482	0.984666988437841	891	47642	678	496	347	245	165	71	23	16	7	4	1	0	47176	47358	47507	47609	47689	47783	656	663	672	675	678	679
N14_HYDRONEPHR	60_70	UKBB	R18_FLATU_RELATED_CONDI	3.11582369410847	-12.0831322520788	-12.0331826340697	2.75796509892499	-11.9747695474737	-12.0150654275483	0.584663029491444	837.052942535969	989.092623621601	0.711990216464467	1252.46345515668	1899.64546614048	9.86115124697045e-08	0.988482676109465	0.990293271250564	0.000107239499558154	0.992371563307749	0.994953494504586	477	46337	346	289	233	157	110	47	4	1	2	2	0	0	45877	45934	45990	46066	46113	46176	587	590	589	589	591	591
N14_HYDRONEPHR	60_70	UKBB	R18_GANGRENE_NOT_ELSEW_CLASSIFIED	3.9078779934841	2.36431071214564	-10.5999126757873	-10.6183613301877	3.43472058795058	-10.6812011055611	0.583405872882201	1.00320360991221	762.809791990535	867.17426508005	1.00316897600829	1962.3647337938	2.10733374998523e-11	0.0184351288612146	0.988913049383738	0.990230320249571	0.000617360497778931	0.995657115507104	141	47491	106	86	59	44	21	9	5	2	1	1	1	0	46804	46824	46851	46866	46889	46901	717	720	721	721	721	722
N14_HYDRONEPHR	60_70	UKBB	R18_GENERAL_SYMPTOMS_SIGNS	2.25957905497795	1.72213858057041	1.13479177943091	1.17643025319982	0.265817430111424	0.383800968615637	0.174371066330091	0.176816433420705	0.273667755790328	0.321806604113335	0.503013837652939	0.709147588754593	2.10452266515707e-38	2.04161120881765e-22	3.3744311072424e-05	0.000256475406991864	0.597187362426119	0.588359733667538	7974	53910	6034	4755	3331	2354	1626	839	88	56	27	15	6	2	54916	56195	57619	58596	59324	60111	846	878	907	919	928	932
N14_HYDRONEPHR	60_70	UKBB	R18_HAEMORRHAGE_RESPI_PASSA	2.10157929081359	2.05512411677906	1.35235283191838	-12.6795502337121	-12.6592145334791	-12.6221641297395	0.582400789232359	0.452472412888941	0.710231079776142	939.13608858429	960.180418249716	1642.37769025032	0.000308000959162632	5.57263032694767e-06	0.0568968256796507	0.989227855106789	0.989480831910108	0.993868078697868	760	47948	594	493	381	275	180	77	10	7	2	0	0	0	47377	47478	47590	47696	47791	47894	727	730	735	737	737	737
N14_HYDRONEPHR	60_70	UKBB	R18_HEADACHE1	2.52056097389453	2.22911125983145	1.0001300456849	0.668426091728302	0.640995045442164	-11.1274413835036	0.386681437965779	0.340966557039237	0.710881494552647	1.00275017340593	1.00231584742392	536.364118937217	7.10408477150766e-11	6.250367986791e-11	0.159460852111853	0.505032240104487	0.522488590485612	0.983448227552585	1579	47741	1085	953	723	527	386	220	19	12	4	2	1	0	47597	47729	47959	48155	48296	48462	619	626	634	636	637	638
N14_HYDRONEPHR	60_70	UKBB	R18_HEARTBURN	1.91688049573544	-12.2522966991887	-12.2516182904351	2.04169960658964	-12.2570969111043	-12.2184906036028	1.0044278612863	878.48850042423	1055.19766300774	1.00344647466534	1282.26461154594	2268.21240382543	0.0563356326099666	0.988872248821763	0.990736183569276	0.0418823661079738	0.992373181506564	0.995701946676809	489	46313	356	323	244	175	125	51	2	1	1	1	0	0	45857	45890	45969	46038	46088	46162	587	588	588	588	589	589
N14_HYDRONEPHR	60_70	UKBB	R18_HEPATOM_SPLENO_NOT_ELSEW_CLASSIFIED	2.95758861098052	3.31462249741762	-10.3486938595461	-10.3582833261158	-10.4635249791654	-10.5533907199785	1.00465007262895	0.71237958158277	778.159064666682	1144.76920429235	1243.89065572668	2121.45360770219	0.00324105471681816	3.27317850798072e-06	0.989389290643715	0.992780552152497	0.993288327607113	0.996030856974808	135	46162	108	73	52	25	16	6	3	2	0	0	0	0	45592	45627	45648	45675	45684	45694	594	595	597	597	597	597
N14_HYDRONEPHR	60_70	UKBB	R18_HYPERHIDROSIS	-11.1572690059872	2.50731616972577	2.88479847951188	-11.2040741573586	-11.2373242064105	-11.2087108158964	1245.55842798406	1.00265062306911	1.00384336198035	1178.90367363699	1102.05686002496	1804.938823493	0.992852929713546	0.0123952398271794	0.00405625276693342	0.992417172482954	0.991864365219411	0.995045150722798	135	47044	91	78	55	53	38	17	1	1	1	0	0	0	46481	46494	46517	46519	46534	46555	606	606	606	607	607	607
N14_HYDRONEPHR	60_70	UKBB	R18_LOCALIZED_SWELL_MASS_LUMP_SKIN_SUBCU_TISSUE	-11.6856294005232	2.33449101179012	1.53675550442391	-11.727216733824	2.28909784713297	-11.5312830002695	851.678047155432	0.580595695472797	1.00187336679206	859.241927981162	0.708929761119864	1169.04489661816	0.989052799029754	5.79873309481226e-05	0.125058689698243	0.989110546891633	0.00124246170047744	0.992129914339287	332	58758	243	207	153	109	84	45	4	5	3	2	2	0	57820	57856	57910	57954	57979	58018	1023	1022	1024	1025	1025	1027
N14_HYDRONEPHR	60_70	UKBB	R18_MALAI_FATIG	3.20855642613673	2.71504757116104	1.341925001754	-11.1563652157139	1.64728928998369	2.45630976122348	0.385797385600008	0.414354791533721	1.00267791494306	602.677520484763	1.00213493745228	1.0022677686285	9.0455581389058e-17	5.65928799686566e-11	0.180785289835337	0.985230935441264	0.100221670002626	0.0142558126620484	761	47822	583	389	269	187	130	67	15	9	3	2	2	1	47330	47524	47644	47726	47783	47846	655	661	667	668	668	669
N14_HYDRONEPHR	60_70	UKBB	R18_MOUTH_BREAT	-12.9486128324911	-13.026451830371	-12.9855456884504	3.3099952800503	-12.9489542010502	-12.6684846439191	4633.59164103367	3040.30292291729	2950.47388050231	1.00552828564518	2861.58827450372	3485.39325503983	0.997770307438304	0.996581402162669	0.996488383429601	0.000995493399706126	0.996389510165377	0.997099906578703	192	32524	96	104	116	93	84	54	0	0	1	1	0	0	32195	32187	32175	32198	32207	32237	425	425	424	424	425	425
N14_HYDRONEPHR	60_70	UKBB	R18_NAUSEA_VOMITI	3.36288939949897	2.72768759838596	1.51241909847476	2.19012543004338	0.24441779623319	1.85304516482193	0.206994094094196	0.215660818362374	0.452492667231581	0.38425487677264	1.00201505163816	0.710164993257303	2.37234817375061e-59	1.14694285019913e-36	0.000830522452017129	1.20040599792529e-08	0.80728792137277	0.0090723314869542	2555	47838	1912	1520	1107	761	547	260	58	36	15	10	3	2	47738	48130	48543	48889	49103	49390	685	707	728	733	740	741
N14_HYDRONEPHR	60_70	UKBB	R18_OEDEMA_NOT_ELSEW_CLASSIFIED	2.70006750648757	2.79387737876389	1.73074365772036	-11.1468167976258	-11.1771154829369	-11.1784211980261	0.582433382422085	0.452453633645777	1.00236360546318	822.717833294224	940.508336529785	1818.11534422475	3.55492243621206e-06	6.61855110082922e-10	0.084228292584241	0.989189974295452	0.990518066010957	0.995094352224108	476	47692	402	274	168	100	53	18	9	6	1	0	0	0	47118	47246	47352	47420	47467	47502	639	642	647	648	648	648
N14_HYDRONEPHR	60_70	UKBB	R18_OTHER_ABNORMAL_FINDI_BLOOD_CHEMIS	1.87822963460733	0.486256592663165	1.19732873130567	0.951240811883217	0.785677692972333	-11.7369603757045	0.339048394944018	0.503169925797585	0.412164005924176	0.580073739773798	0.709239442182745	590.689542207792	3.02973700683079e-08	0.333850847417494	0.00367275038085122	0.101033888973523	0.267959017800578	0.984147132088924	1919	58312	1546	1313	960	603	354	163	20	12	9	5	2	0	57654	57887	58240	58597	58846	59037	1011	1019	1022	1026	1029	1031
N14_HYDRONEPHR	60_70	UKBB	R18_OTHER_SKIN_CHANG	2.39713603556136	-11.5894829448351	-11.5517648798568	-11.585113771675	-11.5177554987353	-11.4197856724653	1.00205976432389	828.797756100025	1004.33562834009	1095.86424812325	1211.68978005791	1674.88670542452	0.0167473186806573	0.988843154929696	0.990823016363152	0.991565185875114	0.992415797302955	0.994559870796743	178	58740	137	115	80	58	38	16	1	0	0	0	0	0	57758	57780	57815	57837	57857	57879	1022	1023	1023	1023	1023	1023
N14_HYDRONEPHR	60_70	UKBB	R18_OTHER_SYMPTOMS_SIGNS_INVOLVI_CIRCULATO_RESPI_SYSTEMS	-11.1414319923269	2.59100618436617	-11.082760374013	2.67300336415385	-11.1019240998847	-11.1452272124046	861.875055668542	0.710405606512412	885.198771725343	1.00278150787029	1063.33304076683	1881.70582658047	0.989686058396422	0.000265091997772589	0.990010681599879	0.00768535843784425	0.991669690901542	0.99527420673295	218	47563	173	126	79	57	40	18	2	2	0	1	0	0	46886	46933	46980	47002	47019	47041	720	720	722	721	722	722
N14_HYDRONEPHR	60_70	UKBB	R18_OTHER_SYMPTOMS_SIGNS_INVOLVI_COGNITIVE_FUNCTIONS_AWARE	2.72937776108896	2.02689478491884	0.888362324158024	-12.1392897711507	-12.1916892144712	-12.1614580925794	0.383149480579291	0.450736191723952	1.00159294315552	853.00395201533	920.600496243599	1682.94872724599	1.05195464048764e-12	6.89663547879805e-06	0.375106109024215	0.988645509864649	0.989433770347242	0.994234313237446	823	57587	694	453	291	189	120	39	12	6	1	0	0	0	56745	56986	57148	57250	57319	57400	959	965	970	971	971	971
N14_HYDRONEPHR	60_70	UKBB	R18_OTHER_SYMPTOMS_SIGNS_INVOLVI_DIGES_SYSTEM_ABDOMEN	2.04967858029548	1.87637314466461	-0.0167934102568008	0.725858411153561	1.10727507560123	-12.4259770260236	0.312894242882466	0.25343580429707	0.710786943152644	0.58188312140774	0.50465281219802	727.127434445683	5.72652280065801e-11	1.3240018713405e-13	0.981150531249891	0.212239904296414	0.0282258940956542	0.986365508706618	4256	48160	3071	2749	2213	1609	1096	494	35	26	9	7	4	0	48668	48990	49526	50130	50643	51245	642	651	668	670	673	677
N14_HYDRONEPHR	60_70	UKBB	R18_OTHER_SYMPTOMS_SIGNS_INVOLVI_GENERAL_SENSA_PERCEP	-11.0682144804069	-11.0641471733538	-11.0264002782409	-10.9764561538622	-10.9991842930929	-10.8996124306343	1096.4759949864	1027.15796672394	1095.68220589727	1258.18627110692	1317.75773688405	2558.98030601734	0.991946009291832	0.991405663214998	0.991970622503442	0.993039318575302	0.993340219390512	0.996601534540592	119	56434	95	52	42	28	21	8	0	0	0	0	0	0	55565	55608	55618	55632	55639	55652	893	893	893	893	893	893
N14_HYDRONEPHR	60_70	UKBB	R18_OTHER_SYMPTOMS_SIGNS_INVOLVI_NERVOUS_MUSCULOS_SYSTEMS	3.08476632224033	1.93772281856434	0.812443497492359	2.11156135932104	-11.1780897845447	-11.1743607648273	0.283981866716817	0.411748606599055	1.00152305368675	0.709305548638338	625.894726450522	1091.36646700798	1.73832364006433e-27	2.52522639629667e-06	0.417246241299866	0.00291139241883285	0.985751036422983	0.991830705430627	1032	58508	870	608	335	197	119	41	19	8	3	2	0	0	57688	57950	58223	58361	58439	58517	963	974	979	980	982	982
N14_HYDRONEPHR	60_70	UKBB	R18_OTHER_SYMPTOMS_SIGNS_INVOLVI_URINARY_SYSTEM	2.86146927999093	1.18273727326212	1.88482531666774	-12.2175299289822	2.1301640293693	-12.2160687772106	0.416550434242304	0.710943067843485	0.582117230093931	747.292427299702	0.581325871781962	1070.85945297613	6.44532641430364e-12	0.0961889081600883	0.00120421754338483	0.986955917262455	0.000247996555356692	0.990898150787563	882	52305	649	572	432	346	248	135	11	5	4	3	3	0	51960	52037	52177	52263	52361	52474	567	573	574	575	575	578
N14_HYDRONEPHR	60_70	UKBB	R18_PAIN_ASSOCIATED_W_MICTU	3.56629986575842	2.56348595990011	-11.6664156369563	-11.676827778246	-11.6588592616465	-11.6797284387637	0.583769916984377	0.711100818651328	1007.56801551282	1128.8895236702	1238.54449383975	1773.97878963866	1.0020414437348e-09	0.000312207852284457	0.990761670891946	0.991747115837326	0.992489340135706	0.994746832530703	234	51969	169	153	116	92	56	29	4	2	0	0	0	0	51461	51477	51514	51538	51574	51601	569	571	573	573	573	573
N14_HYDRONEPHR	60_70	UKBB	R18_PAIN_NOT_ELSEW_CLASSIFIED	3.73878567800637	2.63378613919712	-11.6049668862941	2.47228799788171	-11.5919950753883	-11.5919834682584	0.506977343338899	0.710976596018843	988.288654448953	1.00337614353323	974.831945415756	1328.87842968731	1.6476464500746e-13	0.000211839441325877	0.990631066056368	0.0137407886333389	0.990512358592591	0.993040035013841	348	47121	245	147	121	93	78	55	7	3	1	1	0	0	46605	46703	46729	46757	46772	46795	612	616	618	618	619	619
N14_HYDRONEPHR	60_70	UKBB	R18_PAIN_THROAT_CHEST	1.55129125715863	0.76144598963511	0.573884677673662	1.35041676439059	0.393667643583798	1.5469795802825	0.310763929484603	0.339981636305122	0.413565016164407	0.323028313541306	0.503716365307538	0.412619926536272	5.97993721388793e-07	0.0251124848454942	0.165242776769193	2.90881089619259e-05	0.434492948775128	0.000177425367931	5321	49790	3688	3342	2732	2097	1561	827	29	21	15	18	10	6	50625	50971	51581	52216	52752	53486	769	777	783	780	788	792
N14_HYDRONEPHR	60_70	UKBB	R18_POLYURIA	1.49178927253904	0.948776882367629	1.88896632462949	-12.5572223205616	-12.5405051526723	-12.5334521441694	1.00346650649965	1.00270934418825	0.7111242322839	1092.64588907733	1064.44930358247	1665.88460151482	0.137111016679087	0.344039821716604	0.00790009826720441	0.990830521243133	0.990600168600917	0.993997091030319	581	52179	431	370	295	240	169	73	3	3	2	0	0	0	51766	51827	51902	51957	52028	52124	560	560	561	563	563	563
N14_HYDRONEPHR	60_70	UKBB	R18_RASH_OTHER_NONSPECIFIC_SKIN_ERUPT	2.40163766586035	2.55065776784313	2.77409540770966	-11.1088763261124	-11.0595405990404	-11.0972854432774	0.709831461447551	0.50322496886582	0.503254453964556	641.471985058359	666.193890045045	986.929737098247	0.000715965156333287	4.00703517159217e-07	3.54151027685645e-08	0.986183094361167	0.986754859926729	0.991028574971375	364	58908	257	218	174	123	78	44	8	8	4	0	0	0	57966	58005	58049	58100	58145	58179	1041	1041	1045	1049	1049	1049
N14_HYDRONEPHR	60_70	UKBB	R18_RETEN_URINE	3.19242922227168	2.28064734430756	1.73389281097369	1.16231868183388	0.763013892442798	-11.4017495303586	0.21646868437002	0.258371711665618	0.413423928527338	0.710058044086983	1.00193847547741	729.290177505266	3.18024663288276e-49	1.0751988830973e-18	2.74098875267682e-05	0.101644105555892	0.446335987621916	0.987526351494893	1675	53984	1385	1090	732	440	258	88	46	23	9	3	1	0	53473	53768	54126	54418	54600	54770	755	778	792	798	800	801
N14_HYDRONEPHR	60_70	UKBB	R18_SENILITY	4.28350221513077	2.58191681529058	-9.68765677336141	4.11354120513438	3.65037318770311	4.55903403715287	0.506199674653869	1.00252155711584	638.510646930173	1.00282730308772	1.00240697739617	1.00300252838396	2.62649914093087e-17	0.0100117637743139	0.987894743400396	4.09693854040729e-05	0.000270940501518305	5.48345693734768e-06	129	47643	110	64	30	13	13	7	5	1	2	2	2	1	47008	47054	47088	47105	47105	47111	649	653	652	652	652	653
N14_HYDRONEPHR	60_70	UKBB	R18_SOMNO_STUPOR_COMA	-12.0156665067726	-12.0211301820285	-12.0139343495727	-12.0320119796473	-12.0002427405307	-11.9452905059666	1459.50393660212	1087.82604114436	1243.81591610881	1545.91330842409	1614.3829155773	3449.84948963674	0.993431325359373	0.991183076517048	0.992293406476122	0.993790040089517	0.994069114494565	0.997237287060557	179	56411	141	107	87	56	38	14	0	0	0	0	0	0	55563	55597	55617	55648	55666	55690	886	886	886	886	886	886
N14_HYDRONEPHR	60_70	UKBB	R18_SPEECH_DISTU_NOT_ELSEW_CLASSIFIED	-11.6075430558044	2.12040534068638	-11.6029648368757	1.87743621363389	-11.6400222126841	-11.603774967727	667.179880824215	0.579701937018729	678.918697447577	1.00148288254695	935.068376125607	1440.43693268409	0.986119167472111	0.000254438045892806	0.986364529529354	0.0608400199081469	0.990067941136211	0.993572524734099	412	59820	329	240	151	100	65	27	3	4	1	1	0	0	58817	58906	58995	59046	59081	59119	1083	1082	1085	1085	1086	1086
N14_HYDRONEPHR	60_70	UKBB	R18_SYMPTOMS_SIGNS_ABNORMAL_CLINI_LABOR_FINDI_NOT_ELSEW_CLASSIFIED	2.20054699775755	1.60433125918514	1.13675897026672	1.17638273580291	1.0845789281413	0.767907870063531	0.143908662897171	0.143721555972054	0.189054704944867	0.211670129529466	0.217339094990128	0.361084064184588	8.742117325675e-53	6.20254124467381e-29	1.82281441436929e-09	2.73473592450197e-08	6.02975935454292e-07	0.0334472301515791	22205	38963	15980	13935	11077	8298	5998	3104	189	126	71	51	32	8	44561	46606	49464	52243	54543	57437	438	501	556	576	595	619
N14_HYDRONEPHR	60_70	UKBB	R18_SYMPTOMS_SIGNS_CONCERNI_FOOD_FLUID_INTAKE	2.36252552743335	2.01374509238734	1.82716436224573	0.660601368612589	-12.7361923218516	-12.748222648686	0.361586483679898	0.340477482738372	0.452444337836378	1.0024520567298	847.167374621167	1353.72164658944	6.41313224366557e-11	3.32938575338556e-09	5.38103612769945e-05	0.509905080673346	0.988005170245189	0.992486299000128	1864	48778	1470	1112	750	493	323	153	20	13	6	1	0	0	48490	48848	49210	49467	49637	49807	662	669	676	681	682	682
N14_HYDRONEPHR	60_70	UKBB	R18_SYMPTOMS_SIGNS_INVOLVI_CIRCULATO_RESPI_SYSTEMS	1.5860684129933	0.791568866608771	1.11760244755748	1.1873391920062	0.406278581801017	1.0571251925408	0.218861211456224	0.243288534940532	0.23719289958137	0.265077485801464	0.38202210897662	0.411963966749609	4.26373984756178e-13	0.00113943890420243	2.45553827724723e-06	7.49178575766859e-06	0.28755755634927	0.010286036000322	9198	52841	6666	5774	4487	3326	2423	1237	63	44	31	23	13	6	54446	55338	56625	57786	58689	59875	864	883	896	904	914	921
N14_HYDRONEPHR	60_70	UKBB	R18_SYMPTOMS_SIGNS_INVOLVI_COGNITION_PERCEP_EMOTIONAL_STATE_BEHVI	2.43550592960905	1.6802742827874	0.658276289010047	0.707065439326533	0.779066618046457	1.1563623208755	0.257489128984057	0.294010874960805	0.580007040416187	0.709301444131894	0.708953071130252	1.00133152600617	3.11870560370691e-21	1.09699345402587e-08	0.256398220225938	0.318838491504732	0.271812863041926	0.24816224395175	2524	59069	1985	1526	1087	713	475	191	32	17	6	4	3	1	58565	59024	59463	59837	60075	60359	1011	1026	1037	1039	1040	1042
N14_HYDRONEPHR	60_70	UKBB	R18_SYMPTOMS_SIGNS_INVOLVI_DIGES_SYSTEM_ABDOMEN	2.52024374529059	1.54797886729841	0.542843430001257	0.675140627111362	0.890345142834479	0.758671925755364	0.149101967781973	0.172024198145498	0.307866732602734	0.339163377618218	0.30712360553168	0.503388054426104	4.28894003183348e-64	2.28591015849732e-19	0.0778597504053457	0.0465242289845309	0.00374378957456521	0.131776988545588	11157	52257	8079	6944	5506	4063	2874	1396	115	65	32	23	14	4	54419	55554	56992	58435	59624	61102	801	851	884	893	902	912
N14_HYDRONEPHR	60_70	UKBB	R18_SYMPTOMS_SIGNS_INVOLVI_EMOTIONAL_STATE	3.80211532890572	2.61253376143116	-11.6509832518979	-11.6628773085988	-11.635734808072	-11.5520642069435	0.414076690562003	0.580490569046758	904.915847640498	1135.63205851728	1321.63284424084	3236.45287423672	4.22558767423204e-20	6.77740514534343e-06	0.989727351060358	0.991805914519848	0.992975467231259	0.997152069113129	298	56574	228	163	117	73	40	15	9	3	0	0	0	0	55731	55796	55842	55886	55919	55944	904	910	913	913	913	913
N14_HYDRONEPHR	60_70	UKBB	R18_SYMPTOMS_SIGNS_INVOLVI_NERVOUS_MUSCULOS_SYSTEMS	2.9355274793737	1.76081520053745	1.23993282925237	1.41355424633271	1.68923303282255	-10.1727083098501	0.231391037333211	0.337510352268534	0.57994742052661	0.709228597354369	0.7091819528468	408.813874204032	7.0313645740756e-37	1.81775382952876e-07	0.0325160093392593	0.0462519291523845	0.0172214280633622	0.980147911136814	1843	59638	1530	1067	641	374	218	90	31	13	6	3	2	0	58915	59378	59804	60071	60227	60355	1005	1023	1030	1033	1034	1036
N14_HYDRONEPHR	60_70	UKBB	R18_SYMPTOMS_SIGNS_INVOLVI_SKIN_SUBCU_TISSUE	1.43264723254304	2.0697614388283	1.99758736475518	-12.5974887087658	1.44514362091814	-12.5248432705818	0.580845236535694	0.32117835509977	0.382144160614867	652.943270659304	0.579683375101477	915.522633530345	0.0136445676229525	1.16154799132143e-10	1.71990654168086e-07	0.984607057526405	0.0126673174663769	0.98908484946983	1440	59483	1009	856	663	486	362	204	17	18	10	3	3	0	58831	58984	59177	59354	59478	59636	1066	1065	1073	1080	1080	1083
N14_HYDRONEPHR	60_70	UKBB	R18_SYMPTOMS_SIGNS_INVOLVI_SPEECH_VOICE	-12.5507321949899	1.81028398571326	-12.5441040062377	1.48088652062532	-12.5570821883134	-12.4877697177877	932.705759936274	0.579756855351887	916.263408979381	1.00153017269104	1193.3890788742	1850.21414855281	0.989263781060448	0.00179329245740361	0.989076902809632	0.139240842533568	0.991604651570218	0.994614827144931	566	59934	438	331	214	153	106	49	3	4	1	1	0	0	58977	59084	59201	59262	59309	59366	1082	1081	1084	1084	1085	1085
N14_HYDRONEPHR	60_70	UKBB	R18_SYMPTOMS_SIGNS_INVOLVI_URINARY_SYSTEM	2.74850036733329	1.86533409839693	1.5728430665881	0.697838394449749	1.58796082511906	0.527254744870877	0.17186852645015	0.195462764165883	0.257440465084486	0.451308188359697	0.294160526506758	0.709243760023698	1.45577344007921e-57	1.38533675269355e-21	9.99181096233635e-10	0.122042539646916	6.72828844515045e-08	0.457237040791558	4932	55712	3655	3117	2367	1798	1275	672	86	51	27	16	13	2	56076	56614	57364	57933	58456	59059	827	862	886	897	900	911
N14_HYDRONEPHR	60_70	UKBB	R18_SYNCO_COLLAP	1.83110292237561	1.4290264694103	0.621136853142143	1.01957297773144	1.69328326150453	1.2925091252378	0.453880021479432	0.414192779287254	0.710476403314572	0.710594297962578	0.503993704995678	1.00202819722208	5.47577338271766e-05	0.00056027889824839	0.381979932246772	0.151339172473155	0.000780184044928283	0.197087822689951	1922	48685	1454	1256	957	656	446	200	15	11	6	6	5	1	48504	48702	49001	49302	49512	49758	634	638	643	643	644	648
N14_HYDRONEPHR	60_70	UKBB	R18_UNKNO_UNSPE_CAUSES_MORBIDI	2.9636775632472	1.72809154952495	0.837033388122882	1.15831170836749	-12.1585859680991	-12.1796197224171	0.326354849589926	0.505227915825876	1.00244185974428	1.00303096215479	746.359145449474	990.633163855	1.07432977943668e-19	0.000625245763485968	0.403720833944218	0.248167619221183	0.987002612592901	0.990190429653187	1359	48590	1078	750	380	302	222	120	15	5	2	1	0	0	48192	48520	48890	48968	49048	49150	664	674	677	678	679	679
N14_HYDRONEPHR	60_70	UKBB	R18_UNSPE_HAEMATU	3.15891131561992	1.89658092543312	1.81352023273189	0.520263395701245	1.95139733067253	1.13336480348937	0.221408021301782	0.296438536367121	0.340154462799383	0.710240970659364	0.339080852910012	0.709623578292963	3.49486935707122e-46	1.57539481035801e-10	9.74257772316831e-08	0.463853233136798	8.66614267698263e-09	0.110235570842263	2277	53085	1564	1427	1191	971	742	418	47	26	15	10	10	2	53066	53203	53439	53659	53888	54212	685	706	717	722	722	730
N14_HYDRONEPHR	60_70	UKBB	R18_UNSPE_JAUND	2.88202809157328	-11.6123970620743	-11.5861623401032	-11.6279509253192	-11.5365384955731	4.2042931340017	1.00538110051328	1090.41748789121	1362.04356473337	1507.28028374813	1526.35094777593	1.00435066439074	0.00414903627250976	0.991503091887034	0.993212912711951	0.993844760930012	0.993969448294941	2.83812227067249e-05	184	46180	151	99	67	52	31	15	1	0	0	0	0	1	45626	45678	45710	45725	45746	45762	586	587	587	587	587	586
N14_HYDRONEPHR	60_70	UKBB	R18_UNSPE_URINARY_INCONTINENCE	3.46786878657705	2.69597364925888	2.7804949247827	1.96096624202437	2.0384545934283	-10.2050283335482	0.415742805798727	0.505408295832118	0.582078317638037	1.00261924463957	1.00223438762063	685.328162180311	7.34284266841398e-17	9.59408453928243e-08	1.78071448628501e-06	0.0504836034126391	0.0419606654879401	0.988119365143835	507	52620	394	290	195	142	88	43	11	7	4	2	1	0	52123	52227	52322	52375	52429	52474	599	603	606	608	609	610
N14_HYDRONEPHR	60_70	UKBB	R18_VOICE_DISTU	2.5163781925904	-11.5881552143199	-11.5946303014043	-11.5860032646113	-11.572793864589	-11.466839885493	1.00183592565374	901.235441130356	1061.00763832896	1243.05716836264	1308.63084116838	2036.71806352444	0.0120128450393956	0.989741021109466	0.991280937058622	0.992563367545273	0.992944050449946	0.995507887745828	152	59378	110	89	62	51	38	21	1	0	0	0	0	0	58353	58374	58401	58412	58425	58442	1066	1067	1067	1067	1067	1067
N14_HYDRONEPHR	60_70	UKBB	RA_CO_MORB	1.56725412824346	0.887959459964701	0.863476464140305	0.325366198948131	1.05000166437416	1.91703745825698	0.269988769135582	0.283568021324607	0.329996105581719	0.508748304601438	0.388372013961867	0.417233847989884	6.44096667577136e-09	0.00173986394403491	0.00888035238702709	0.52247002842708	0.00685932900615656	4.33506319065564e-06	6748	24528	5355	4423	3240	2225	1408	594	43	30	19	15	13	6	25580	26512	27695	28710	29527	30341	298	311	322	326	328	335
N14_HYDRONEPHR	60_70	UKBB	RHEUMA_COMORB	1.23128059824674	1.07808659068988	1.01351917004234	0.107584709389604	0.753003247518735	1.01329561792684	0.244513036693029	0.201777869172966	0.227920906299492	0.389040099259199	0.290424435120024	0.387308528645572	4.76245027933114e-07	9.14521854611817e-08	8.71580543621075e-06	0.782134209284541	0.00952069082169974	0.0088901654905554	14998	26923	10737	9469	7600	5797	4158	2020	83	66	42	24	20	7	30786	32054	33923	35726	37365	39503	315	332	356	374	378	391
N14_HYDRONEPHR	60_70	UKBB	RHEUMA_ENDPOINTS	0.97504527975532	0.573569222782804	0.513988558795378	0.837081938012937	0.33000420986652	0.541108453602947	0.244470778285053	0.22116147811005	0.256740747030803	0.256704509667545	0.33771682593399	0.502882655009231	6.65226946287115e-05	0.00950208688622805	0.0452874196232259	0.00111068045970521	0.328488721663977	0.281921282944857	12244	50051	9238	8256	6567	4756	3269	1394	65	50	35	28	13	4	52188	53170	54859	56670	58157	60032	804	819	834	841	856	865
N14_HYDRONEPHR	60_70	UKBB	RHEUMA_NOS	2.08545689908971	1.21285723019405	0.473584179447308	1.85096390584597	-11.4069126739464	1.98423971238209	0.50369125429885	0.579982104138088	1.0015813414831	0.580081187117924	464.379125839788	1.00141100189059	3.46779867121762e-05	0.0365103472860327	0.636329857274469	0.00141844878204233	0.98040289966008	0.0475415157392847	973	59669	732	650	478	362	234	103	9	5	4	4	1	1	58836	58918	59090	59206	59334	59465	1065	1069	1070	1070	1073	1073
N14_HYDRONEPHR	60_70	UKBB	RHEUMA_OTHER_WIDE	2.04692653756718	1.15252670222772	0.399157203013995	1.79114250794008	-11.4035493623787	1.89982325265917	0.503749560836721	0.579996396006168	1.00157181573798	0.580085824439223	447.554658099115	1.00135880024402	4.83669265903396e-05	0.0469082859400539	0.690238969683037	0.00201698524688751	0.979672356429759	0.0577955738945981	1023	59637	768	690	517	386	251	108	9	5	4	4	1	1	58821	58899	59072	59203	59338	59481	1062	1066	1067	1067	1070	1070
N14_HYDRONEPHR	60_70	UKBB	RHEUMA_SERONEG	2.91511842193587	-12.0491675342437	-12.0323664999542	-12.0349150411449	-12.1382454147366	-12.315188939592	1.0032686043841	1251.41514337838	1378.85053765602	1627.89853157601	1814.63366139937	2946.81820014163	0.00366524991733186	0.992317740236446	0.993037448690426	0.994101361205543	0.994662919246657	0.996665532160999	134	42558	94	90	80	58	39	10	1	0	0	0	0	0	41926	41930	41940	41962	41981	42010	671	672	672	672	672	672
N14_HYDRONEPHR	60_70	UKBB	RHEUMA_SEROPOS	-12.0658649221365	-12.0539391411217	-12.072039689933	-12.0325022701276	3.51426194184797	-12.0023137798125	1597.29564651013	1174.73136406191	1342.93144447015	1660.79903175847	0.710425529463836	2966.21268154915	0.993972890492441	0.991813036185872	0.992827657433738	0.994219370545611	7.54821831987903e-07	0.996771494240428	150	42578	113	100	79	54	37	15	1	1	1	2	2	0	41942	41955	41976	42001	42018	42040	672	672	672	671	671	673
N14_HYDRONEPHR	60_70	UKBB	RHEUMA_SEROPOS_OTH	-12.0707697639716	-12.0535391962381	-12.0728806259671	-12.0455668285982	3.59619700346552	-12.0155963711875	1659.08661523636	1222.60780104953	1419.69105203399	1743.58251606496	0.710448606027747	2985.5238198946	0.994195001167589	0.992133882161531	0.993214968184169	0.994487845995679	4.15168629195861e-07	0.996788827177185	142	42569	106	94	74	49	34	15	1	1	1	2	2	0	41932	41944	41964	41989	42004	42023	672	672	672	671	671	673
N14_HYDRONEPHR	60_70	UKBB	RHEUMA_SEROPOS_OTH_ICD10	-11.0389787818565	-11.0219150812046	-11.0446104746779	-11.0133804987319	3.49811589699402	-10.9786863189882	949.006570834506	692.706464020912	809.853982358448	981.388206666924	0.709256623202033	1720.18317369695	0.99071910312811	0.987305092027038	0.989118963157004	0.99104613061371	8.13553550857619e-07	0.994907713912602	142	60243	106	94	74	49	34	15	1	1	1	2	2	0	59179	59191	59211	59236	59251	59270	1099	1099	1099	1098	1098	1100
N14_HYDRONEPHR	60_70	UKBB	RHEUMA_SEROPOS_WIDE	-12.0658649221365	-12.0539391411217	-12.072039689933	-12.0325022701276	3.51426194184797	-12.0023137798125	1597.29564651013	1174.73136406191	1342.93144447015	1660.79903175847	0.710425529463836	2966.21268154915	0.993972890492441	0.991813036185872	0.992827657433738	0.994219370545611	7.54821831987903e-07	0.996771494240428	150	42578	113	100	79	54	37	15	1	1	1	2	2	0	41942	41955	41976	42001	42018	42040	672	672	672	671	671	673
N14_HYDRONEPHR	60_70	UKBB	RHEU_ARTHRITIS_OTH	1.72162741393596	1.05704257848487	1.19484144869647	0.122112005847573	-0.483589162658577	0.658912006739609	0.296275730354794	0.307808832242966	0.338967871332597	0.709812462148349	1.0016353675799	1.00174153381606	6.21394123917545e-09	0.000594551416854775	0.000423578529610889	0.863410656744802	0.629238029293676	0.510688193877448	3934	45921	3091	2689	2026	1362	858	346	31	20	12	4	2	1	45996	46398	47061	47725	48229	48741	737	748	756	764	766	767
N14_HYDRONEPHR	60_70	UKBB	SLEEP	1.20920570358291	0.83712824339431	0.312176248240516	0.533621583107431	1.21015597340773	-12.0873528469952	0.580994826291922	0.503424717639302	0.709436098533516	0.709382421224755	0.502763740733029	565.646625669945	0.0374094196938433	0.0963391037555837	0.65991223317567	0.451910344558608	0.0160838501757288	0.98295123167527	1798	58288	1174	1090	942	773	573	301	11	9	7	6	4	0	57858	57942	58090	58259	58459	58731	1043	1045	1047	1048	1050	1054
N14_HYDRONEPHR	60_70	UKBB	SLE_COMORB	1.64240607244792	0.755396125830791	0.956415541286634	0.413593614035558	1.12841210494755	1.98959576103403	0.279021942247176	0.317211190529886	0.331040092698221	0.509433708596513	0.38912236539307	0.417806016385214	3.94943887228768e-09	0.0172485380577006	0.00386317947856227	0.416866603075507	0.0037329348742833	1.91675698700626e-06	6238	24011	4891	4180	3130	2163	1372	582	39	27	19	15	13	6	25032	25743	26793	27760	28551	29341	287	299	307	311	313	320
N14_HYDRONEPHR	60_70	UKBB	SMOKING	2.03836127248101	1.4297206178264	1.30952241425855	1.53019330746198	1.57553804684214	1.35665568409245	0.325464090040355	0.321787343437618	0.371048345616855	0.371244024912967	0.350190818885857	0.587054919712294	3.77791934610538e-10	8.86882363861386e-06	0.000416739071992214	3.75924889611008e-05	6.82467636736158e-06	0.0208355116765546	3927	20074	2514	2340	2008	1643	1303	721	31	24	19	16	11	3	21265	21439	21771	22136	22476	23058	191	198	203	206	211	219
N14_HYDRONEPHR	60_70	UKBB	SMOKING_DEPEND	2.17623918330077	1.50282967117652	1.63968290501917	1.10701889908782	1.74602157555182	-13.4171074850224	0.301764677563816	0.308730912170033	0.320988056692649	0.461083018422473	0.350554261722095	1455.04976827604	5.52537665658846e-13	1.12867165928297e-06	3.25179493120585e-07	0.0163543515654141	6.33397802068077e-07	0.992642759416342	3895	20245	2541	2330	1980	1567	1185	524	36	25	17	13	9	0	21369	21580	21930	22343	22725	23386	194	205	213	217	221	230
N14_HYDRONEPHR	60_70	UKBB	SPONDYLOARTHRITIS	1.91565444991312	1.26549731139772	-12.2797770508269	1.27135704249072	1.35195172229662	-12.1364589922255	0.710212320141398	0.709360726736033	721.145669376486	1.00174551650928	1.001417288281	1479.53284247015	0.00699046289073238	0.0744241748640286	0.986414158107247	0.204390517500971	0.177003688593757	0.993455106652984	563	55580	415	384	305	207	143	66	5	3	2	2	1	0	54762	54793	54872	54970	55034	55111	961	963	964	964	965	966
N14_HYDRONEPHR	60_70	UKBB	SPONDYLOPATHY_FG	2.20665548226078	-12.5030998987893	-12.4915161602657	1.66653799509505	1.81633175350991	-12.4055729429636	0.711174638587265	797.056768855458	936.059763698481	1.00231872469365	1.00188102071804	2097.83208188884	0.00191678366207046	0.987484428155744	0.989352718213097	0.0963759686491185	0.0698439126236883	0.995281720822549	443	42859	337	315	240	153	97	45	3	1	2	2	1	0	42285	42307	42382	42469	42525	42577	677	679	678	678	679	680
N14_HYDRONEPHR	60_70	UKBB	SPONDYLOPATH_COMORB	1.5656133152928	0.821885609190468	0.991930373409949	0.819719277020622	0.964465466140979	1.78241032824872	0.297927173322558	0.318130023345969	0.331848282092933	0.42027154331069	0.419058630445691	0.456584519633387	1.4800822187164e-07	0.00978064136806354	0.00279793162630218	0.0511223244683991	0.0213631121362896	9.46977459546141e-05	5932	23004	4527	4013	3072	2205	1436	611	38	27	20	16	11	5	24097	24611	25552	26419	27188	28013	274	285	292	296	301	307
N14_HYDRONEPHR	60_70	UKBB	ST19_ADVER_EFFEC_NOT_ELSEW_CLASSIFIED	-11.9848816675494	-11.9827511219524	-12.0023423827801	-12.0170073416641	-11.9612534016762	-11.9353750934935	1324.57268855061	952.489235536792	1125.40247325013	1280.04739934239	1178.06183460025	1618.54554554607	0.99278074985881	0.989962511313107	0.991490775636347	0.99250961816581	0.991898952022406	0.994116344001459	188	60146	129	114	94	69	55	29	0	0	0	0	0	0	59113	59128	59148	59173	59187	59213	1092	1092	1092	1092	1092	1092
N14_HYDRONEPHR	60_70	UKBB	ST19_COMPLICATIO_CARDIAC_VASCULAR_PROSTHET_DEVICES_IMPLANTS_GRAFTS	3.99071428471563	2.63001166815863	3.0076785365225	2.18562057395654	-10.8086101155036	-10.8883120253348	0.341642474684999	0.504132843318199	0.504429963118535	1.00234070630311	692.727144675481	1055.82693197774	1.59471958872855e-31	1.81940399131105e-07	2.48362792135791e-09	0.0292191878622582	0.987551125591396	0.991771888166308	376	54543	289	220	155	91	62	28	17	8	4	1	0	0	53881	53950	54015	54079	54108	54142	732	741	745	748	749	749
N14_HYDRONEPHR	60_70	UKBB	ST19_COMPLICATIO_GENITO_PROSTHET_DEVICES_IMPLANTS_GRAFTS	4.50106602794684	2.79004150124135	2.04099195606831	2.35683043594019	3.051283640594	-9.61931993738202	0.324464328648886	0.580717792678894	1.002205317153	1.00204751869489	0.709535009532585	569.23347657864	9.32403091945235e-44	1.55161578132622e-06	0.0417000902570177	0.0186720399243845	1.70490867480642e-05	0.986517409987049	239	54632	159	126	100	70	54	32	15	5	2	2	2	0	53831	53864	53890	53920	53936	53958	866	876	879	879	879	881
N14_HYDRONEPHR	60_70	UKBB	ST19_COMPLICATIO_INTERNAL_ORTHOPA_PROSTHET_DEVICES_IMPLANTS_GRAFTS	0.839748361859333	1.28891621760374	-12.9980701655381	0.776726156160382	-13.0140707433182	-13.0029474651345	1.00278326231636	0.581098498540409	841.155600244502	1.00210089251083	1024.66155485093	1799.98692465673	0.402357871135839	0.0265501689398975	0.987671072057662	0.438281895665484	0.98986646185002	0.994236202135224	1087	54939	829	746	602	439	286	112	4	3	1	1	0	0	54471	54554	54698	54861	55014	55188	722	723	725	725	726	726
N14_HYDRONEPHR	60_70	UKBB	ST19_COMPLICATIO_OTHER_INTERNAL_PROSTHET_DEVICES_IMPLANTS_GRAFTS	3.2997402988447	-12.1699529274238	2.22545811069956	-12.1162439608434	1.87691890527972	2.95206166234064	0.453888794586789	788.655388838778	0.710313263216719	1057.50396439769	1.00187908803419	1.00255058007097	3.59670696287405e-13	0.987688117871303	0.00172990724175357	0.990858518916325	0.0610133598450574	0.00323423274224802	494	54528	375	291	209	166	104	48	7	2	2	1	2	1	53908	53992	54074	54117	54179	54235	732	737	737	738	737	738
N14_HYDRONEPHR	60_70	UKBB	ST19_COMPLICATIO_PROCED_NOT_ELSEW_CLASSIFIED	2.53675954694113	2.29300677893935	1.7951749291058	2.18097016102642	1.2192204315229	1.72811519838161	0.285838624347763	0.243622548276143	0.359023076149909	0.359099396231397	0.580209560363967	0.709656258581147	7.0061566151895e-19	4.86188896325467e-21	5.72810167073715e-07	1.25195481321861e-09	0.0356106963195625	0.0148858633273831	2268	55757	1669	1409	1096	767	515	267	43	31	18	12	5	2	55523	55783	56096	56425	56677	56925	790	802	815	821	828	831
N14_HYDRONEPHR	60_70	UKBB	ST19_COMPLICATIO_SURGI_MEDICAL_CARE_NOT_ELSEW_CLASSIFIED	2.64933333925501	1.88524603682648	1.65355585845851	1.85216497023441	1.00382866643136	1.00387439687415	0.196429361843867	0.212060859959025	0.273484748186531	0.294437203718496	0.450376057283945	0.709162711297448	1.85375357187147e-41	6.10441282403523e-19	1.48260363048412e-09	3.16391462453854e-10	0.0258227059167807	0.156899400232136	4141	57136	3066	2583	2012	1453	981	483	74	47	28	18	7	2	57213	57696	58267	58826	59298	59796	924	951	970	980	991	996
N14_HYDRONEPHR	60_70	UKBB	ST19_EFFEC_FOREI_BODY_ENTERING_NATURAL_ORIFI	3.10349026996251	-12.1826247029332	-12.162184104638	-12.1737147905088	-12.2007763618707	-12.171800875629	0.710132843047232	1142.33297640463	1322.99843405949	1510.12963007363	1550.82355843216	1815.3013930536	1.24078588694802e-05	0.991490971453507	0.99266523527566	0.993568026424242	0.993722876715723	0.99465013398717	179	60218	126	102	79	65	41	25	2	0	0	0	0	0	59172	59196	59219	59233	59257	59273	1097	1099	1099	1099	1099	1099
N14_HYDRONEPHR	60_70	UKBB	ST19_FRACT_FEMUR	-11.9831955373819	1.36687302652772	-12.0129506109972	-12.0361627083843	1.72866840914657	-11.9918158882367	734.466625296081	0.709241454782707	697.540436819913	855.740307591288	1.00126851724298	1464.47949296957	0.986982686205379	0.0539506887042603	0.986259615166461	0.988777960231393	0.0842613924713129	0.993466635841772	519	59599	429	358	245	150	96	36	3	3	1	1	1	0	58624	58695	58808	58903	58957	59017	1062	1062	1064	1064	1064	1065
N14_HYDRONEPHR	60_70	UKBB	ST19_FRACT_FOOT_ANKLE	-10.6690965012749	1.92665318123594	2.18262646394448	2.61142873471765	-10.7162666615844	-10.7418142969787	753.538972462068	1.00157658279438	1.00161447108379	1.00195499301216	702.706306813048	1012.84234444201	0.988703407155293	0.0544021777841245	0.0293236196258061	0.00915173403767056	0.987832737186526	0.991538103475714	163	59959	100	96	76	57	50	23	3	3	2	1	0	0	58939	58943	58963	58982	58989	59016	1080	1080	1081	1082	1083	1083
N14_HYDRONEPHR	60_70	UKBB	ST19_FRACT_FOREA	0.467668688759573	0.52242456332641	0.78080466715518	-12.7995816666266	0.351906333543628	-12.8351963070949	1.00233149130394	0.709714010693642	0.709698141370515	749.533306680965	1.00146515717147	1046.47425133369	0.640799783765758	0.461666344446194	0.271248199523786	0.986375398971478	0.725294666021897	0.99021404664853	1424	58855	1034	972	745	536	385	195	4	4	2	0	1	0	58177	58239	58466	58675	58826	59016	1064	1064	1066	1068	1067	1068
N14_HYDRONEPHR	60_70	UKBB	ST19_FRACT_LOWER_LEG_INCLU_ANKLE	1.54730529652657	1.74438636397297	1.49005569847994	-13.0881286720915	-13.0683521855422	-13.1200351772727	0.710285785593579	0.450952340302279	0.580166974929604	1003.91071809299	983.515376162408	1521.15776553086	0.0293743072794693	0.000109629239938701	0.0102192133170346	0.989598158686783	0.989398508776727	0.993118305048577	975	58773	684	668	522	370	268	134	10	8	3	0	0	0	57992	58008	58154	58306	58408	58542	1062	1064	1069	1072	1072	1072
N14_HYDRONEPHR	60_70	UKBB	ST19_FRACT_LUMBAR_SPINE_PELVIS	1.77593298864996	1.24270723571674	-12.1120478268176	-12.1284435775286	-12.1174173587616	-12.1363646025514	1.00186682636147	1.00146336952068	955.457211620345	1259.61736942502	1250.13663838124	2491.84583768944	0.0762910639891636	0.214645887475329	0.989885724847976	0.992317549293464	0.99226632630364	0.996113973219866	296	59779	234	193	125	82	60	23	2	1	0	0	0	0	58779	58820	58888	58931	58953	58990	1060	1061	1062	1062	1062	1062
N14_HYDRONEPHR	60_70	UKBB	ST19_FRACT_RIBS_STERNUM_THORACIC_SPINE	1.98393318138844	-12.6521097085454	-12.6551946569857	-12.6772232753741	-12.671432749798	-12.6867701916879	0.709848796002032	812.039201182289	973.546404305522	1226.78563098108	1288.73803126076	1957.14770902122	0.00519210241372156	0.987568931940067	0.9896285374539	0.991755054468011	0.992154978431937	0.994827928865776	451	59846	340	297	199	125	85	43	2	0	0	0	0	0	58872	58915	59013	59087	59127	59169	1083	1085	1085	1085	1085	1085
N14_HYDRONEPHR	60_70	UKBB	ST19_FRACT_SHOUL_UPPER_ARM	-11.9538586173687	0.617437241476699	0.846563939679465	1.20465133489345	1.19998024170682	-12.0993581479754	709.408115258409	1.00162695872121	1.00156550112083	1.00152714246941	1.00157381951527	1191.23426968229	0.986555908102528	0.537607902608997	0.397976454477983	0.229048125598001	0.230880168690629	0.991896031435346	608	59632	437	388	300	206	147	76	3	3	3	2	1	0	58721	58770	58858	58952	59011	59082	1079	1079	1079	1080	1081	1082
N14_HYDRONEPHR	60_70	UKBB	ST19_FRACT_SKULL_FACIAL_BONES	-12.0809641482748	1.08096301421844	1.43057132131037	-12.071499393577	1.65037697777516	-12.0841611782605	967.864808564429	1.00159168907111	1.00167243123559	992.917566052926	1.00160840784318	1454.84681151941	0.99004100118927	0.280478438717412	0.153239254622425	0.990299873771343	0.0994087539287365	0.993372735402925	369	57604	269	222	171	121	95	42	2	3	2	1	1	0	56676	56723	56774	56824	56850	56903	1026	1025	1026	1027	1027	1028
N14_HYDRONEPHR	60_70	UKBB	ST19_FRACT_WRIST_HAND_LEVEL	1.5751657039015	-12.0614204823842	-12.0899573685161	-12.0778191695995	1.19735756048676	-12.1851184447207	1.00239057291197	654.09940810573	728.806226174645	824.202367929986	1.00151421368799	1239.86880600323	0.116087645278709	0.985288052984007	0.986764728987434	0.988308259069809	0.231873288380565	0.992158717656763	444	58986	280	263	228	185	150	69	1	0	0	0	1	0	58071	58088	58123	58166	58201	58282	1078	1079	1079	1079	1078	1079
N14_HYDRONEPHR	60_70	UKBB	ST19_INJURI_ABDOMEN_LOWER_BACK_LUMBAR_SPINE_PELVIS	2.29063522271041	1.76992902543841	-11.6049254794078	1.4298182746337	-11.6035596685923	-11.6290171997207	0.58048886919866	0.579933099301248	545.138874310212	1.00151590024312	699.478814490189	1193.20308336222	7.94526746188747e-05	0.00227357092308862	0.983015902934315	0.15339144558533	0.98676460772935	0.992223900085835	543	59991	405	342	241	169	113	54	6	4	1	1	0	0	59043	59106	59207	59279	59335	59394	1080	1082	1085	1085	1086	1086
N14_HYDRONEPHR	60_70	UKBB	ST19_INJURI_ANKLE_FOOT	-11.4586959280395	1.95744582013445	1.48627857559442	1.89432933766029	-11.4910223410209	-11.524880786171	804.529458621364	0.709238654507282	1.00176935351732	1.00181733980875	714.081500454976	1149.44311519214	0.988636329756263	0.00578145510896888	0.137900876812297	0.0586386367170957	0.987160970252904	0.992000151853221	325	60090	208	195	161	116	96	46	4	4	2	1	0	0	59116	59129	59163	59208	59228	59278	1087	1087	1089	1090	1091	1091
N14_HYDRONEPHR	60_70	UKBB	ST19_INJURI_ELBOW_FOREA	0.324331774713865	0.382689063105002	0.643447415044197	-11.8251036445911	0.234972184368057	0.980608578649545	1.00222272879622	0.709577694040803	0.709554055207213	426.816216501138	1.00143480794594	1.00130216605045	0.746231444429862	0.589666439320782	0.36449483098025	0.977897136140527	0.814491632291634	0.327415310063342	1616	59121	1168	1092	832	603	432	218	4	5	3	1	2	1	58492	58568	58828	59057	59228	59442	1073	1072	1074	1076	1075	1076
N14_HYDRONEPHR	60_70	UKBB	ST19_INJURI_HEAD	1.6359328240802	0.882166290285958	-0.158444047464289	0.176035512509543	0.20847356333665	1.00191285465909	0.45115525687171	0.502859244689322	1.00153434109645	1.00146685979006	1.00125296228889	1.00130520845373	0.000287737058283363	0.0793790077157518	0.87429816940472	0.860468612200469	0.835062907796768	0.317016915104873	1689	59216	1276	1040	774	548	383	184	10	8	4	3	2	1	58555	58791	59057	59283	59448	59647	1064	1066	1070	1071	1072	1073
N14_HYDRONEPHR	60_70	UKBB	ST19_INJURI_HIP_THIGH	-12.4735527473978	0.97956941782193	-12.5058601530295	-12.5239023097085	1.88605679693759	-12.5047532192558	778.425143485052	0.709209827909662	730.275914134806	881.73237277698	0.708847200553338	1566.80858447409	0.987215174975284	0.167213659187086	0.986337020212715	0.98866743173271	0.00779695641514776	0.993632123471165	733	59816	598	500	349	225	151	54	3	4	2	2	2	0	58881	58979	59130	59254	59328	59425	1067	1066	1068	1068	1068	1070
N14_HYDRONEPHR	60_70	UKBB	ST19_INJURI_KNEE_LOWER_LEG	1.52451327939194	1.68766355851905	1.10731007796651	1.03726577353859	-12.1606613704894	-12.2148014405166	0.580968544589734	0.382136707180827	0.580112520664923	0.70933211475088	511.940504782384	780.754510230436	0.0086881029979916	1.00364362584338e-05	0.0562898326178871	0.143655380187429	0.981048790890075	0.987517710375565	1412	59167	992	935	727	523	388	197	14	11	4	2	0	0	58506	58563	58771	58975	59110	59301	1067	1070	1077	1079	1081	1081
N14_HYDRONEPHR	60_70	UKBB	ST19_INJURI_NECK	-12.0748647692034	-12.0694489477819	-12.1110067527871	-12.1416147925177	-12.1223162163838	-12.016550528815	1353.72313373664	1013.72346687097	1209.46929448961	1394.62945999649	1391.00933193218	2314.21504757099	0.992883167776234	0.990500565710199	0.992010525721958	0.993053721516548	0.993046713418643	0.995857006864246	172	60239	123	109	76	60	43	23	0	0	0	0	0	0	59193	59207	59240	59256	59273	59293	1095	1095	1095	1095	1095	1095
N14_HYDRONEPHR	60_70	UKBB	ST19_INJURI_SHOUL_UPPER_ARM	-11.6080651640609	1.38618365214186	0.505532152077303	1.58488254375321	0.907685007068273	2.41982152195421	506.440780930868	0.580176719343014	1.00157924563627	0.709336474867208	1.00161559678692	0.70904453448964	0.981713389983104	0.0168830928302496	0.613744938681602	0.0254622226231606	0.364818932576327	0.000643009970555926	831	59828	589	514	408	285	201	105	5	5	3	3	3	2	58979	59054	59160	59283	59367	59463	1086	1086	1088	1088	1088	1089
N14_HYDRONEPHR	60_70	UKBB	ST19_INJURI_THORAX	1.7632172251654	0.498563134179744	-12.3614158227633	-12.3638792347459	-12.3127128904465	-12.3172743857769	0.709858215616213	1.001579697003	729.775615082084	888.666414196028	899.968994313822	1373.60663796056	0.0129952087792507	0.618641371461461	0.98648555664696	0.988899512854915	0.989084271666452	0.992845381576595	586	59981	433	387	275	183	125	62	3	1	0	0	0	0	59046	59092	59204	59296	59354	59417	1085	1087	1088	1088	1088	1088
N14_HYDRONEPHR	60_70	UKBB	ST19_INJURI_WRIST_HAND	0.494792221159804	0.52716990584589	0.00344652035610424	-12.0548035374724	0.218369392543429	1.03223453089872	1.00227554837192	0.709533195411058	1.00171689503294	466.146448699906	1.0013865585567	1.0013256377158	0.621540065149895	0.457492993586322	0.997254793276669	0.979368566065095	0.827376885596094	0.302602737083649	1233	59398	808	774	651	523	400	193	4	4	2	1	2	1	58735	58769	58892	59020	59143	59350	1084	1084	1086	1087	1086	1087
N14_HYDRONEPHR	60_70	UKBB	ST19_INJURY_MUSCLE_TENDON_WRIST_HAND_LEVEL	-11.6618680942959	-11.6378246025031	-11.6314211952102	-11.6361831537026	1.92293331654759	-11.6226730917862	1120.20300401861	796.719595152384	842.128169409266	880.250785335766	1.00185043900026	1289.79233034329	0.991693776576007	0.98834557298899	0.988980019118793	0.989452936996832	0.0549360555591082	0.992810140290225	176	58858	114	110	94	84	68	32	0	0	0	0	1	0	57844	57848	57864	57874	57890	57926	1076	1076	1076	1076	1075	1076
N14_HYDRONEPHR	60_70	UKBB	ST19_INJURY_OTHER_UNSPE_INTRAT_ORGANS	2.24708345528023	-11.7776771180799	-11.784712294404	-11.8094380179082	-11.7813209140353	-11.7956639845623	1.00223042399984	814.403686510286	935.668463675976	1155.00663916419	1174.46889364913	1758.35567291715	0.0249560304479815	0.988461620026396	0.989950936935709	0.991842121270884	0.991996402400567	0.994647551838777	175	59485	127	113	85	56	41	18	1	0	0	0	0	0	58462	58476	58504	58533	58548	58571	1070	1071	1071	1071	1071	1071
N14_HYDRONEPHR	60_70	UKBB	ST19_INJURY_POISO_CERTA_OTHER_CONSE_EXTER_CAUSES	1.95481220363963	1.51421899418357	1.02154364406009	1.33632718907898	0.720162341838049	1.03902959540891	0.189194180717991	0.173615510319386	0.243704287802641	0.243645443228501	0.321342967258544	0.412156269170856	5.03356081756404e-25	2.74103083830448e-18	2.76829983871234e-05	4.14123342308771e-08	0.0250194736808963	0.011703505271018	10399	51853	7421	6564	5226	3875	2795	1415	100	75	44	30	16	6	53932	54789	56127	57478	58558	59938	799	824	855	869	883	893
N14_HYDRONEPHR	60_70	UKBB	ST19_INTRACRATRAUMA	-13.0348109058247	-13.0491952452819	-13.0376593205523	-13.0432164218715	-13.0391283674994	-13.1369698297988	2342.85026004851	1873.47039716494	2324.08316423562	2786.06524304272	3301.84427791207	5557.9898381589	0.995560868358991	0.994442577130533	0.995524044629746	0.99626464490849	0.996849126944144	0.99811410672772	272	18087	223	163	114	71	45	18	0	0	0	0	0	0	17955	18015	18064	18107	18133	18160	181	181	181	181	181	181
N14_HYDRONEPHR	60_70	UKBB	ST19_INTRACR_INJURY	-12.0585314141828	-12.0470189421753	-12.037268218234	-12.0421082647877	-12.0419641977045	-12.1521510547509	1039.59488541384	823.988273217324	1012.99221256848	1233.36866338978	1422.37017242568	2465.5496524191	0.99074533702103	0.988335042742428	0.990519054022182	0.992209904551224	0.993245089973475	0.996067418702995	272	57678	223	163	114	71	45	18	0	0	0	0	0	0	56697	56757	56806	56849	56875	56902	1030	1030	1030	1030	1030	1030
N14_HYDRONEPHR	60_70	UKBB	ST19_OPEN_WOUND_HEAD	0.895520610496758	1.04569356932657	-12.5567996661225	-12.5786671200473	-12.5784503648606	1.89607526537298	1.00195349553539	0.709225151470827	785.492471533984	921.94910559255	941.156343450768	1.00134591949836	0.371442488073611	0.140369369318452	0.987245644933036	0.989114352552728	0.989336678601682	0.0582878568656046	688	58109	532	439	301	214	151	72	3	3	1	1	1	1	57231	57324	57462	57549	57612	57691	1031	1031	1033	1033	1033	1033
N14_HYDRONEPHR	60_70	UKBB	ST19_OPEN_WOUND_LOWER_LEG	2.86519108703575	2.33533985323997	-11.1354065192052	-11.1786662665831	-11.2070682312528	-11.3998377005872	1.00216436912698	1.00162976280946	988.871820671466	1111.5500777299	1168.84159814699	3010.01860994444	0.00424974566201733	0.0197249036359922	0.991015436998582	0.991975948671686	0.992349853291289	0.996978180559216	109	58408	81	69	52	40	27	8	2	1	0	0	0	0	57375	57387	57404	57416	57429	57448	1059	1060	1061	1061	1061	1061
N14_HYDRONEPHR	60_70	UKBB	ST19_OPEN_WOUND_WRIST_HAND	-13.2979453429424	1.2622656945281	-13.2875640729373	-13.3027453515871	-13.2867798830853	1.87195227366989	1411.70519343159	0.709588296717173	1116.35126691325	1266.71789434419	1320.77405671459	1.00141930212486	0.992484218079229	0.0752609940804637	0.990503265228355	0.991620975684535	0.991973541825219	0.0615812030768538	587	59085	384	369	304	237	178	81	2	3	1	1	1	1	58206	58221	58286	58353	58412	58509	1080	1079	1081	1081	1081	1081
N14_HYDRONEPHR	60_70	UKBB	ST19_OTHER_COMPLICATIO_SURGI_MEDICAL_CARE_NOT_ELSEW_CLASSIFIED	-10.5792264849382	2.38810512094023	-10.5815204863166	4.00231793814679	2.91161529609892	-10.5717389294006	945.379975876151	1.00246505224528	733.91101452554	0.581734912488435	1.00224449524249	1182.40078365464	0.991071499794883	0.0172080153704699	0.988496508222163	5.98657499863494e-12	0.00367141852732032	0.992866281037648	132	54273	85	83	66	54	40	22	3	4	4	4	1	0	53601	53603	53620	53632	53646	53664	716	715	715	715	718	719
N14_HYDRONEPHR	60_70	UKBB	ST19_OTHER_UNSPE_EFFEC_EXTER_CAUSES	2.19888754246844	1.55029656454308	-11.5432788598059	-11.5340578801145	-11.4680650779642	-11.4476778964431	1.00215513273408	1.00164383694838	797.222204052815	903.618293279471	831.605291083183	1109.21541894738	0.028223992511262	0.121681941958413	0.988447534296969	0.989815836087948	0.988997301777064	0.991765564064407	231	60185	158	135	115	87	69	37	2	1	0	0	0	0	59161	59184	59204	59232	59250	59282	1095	1096	1097	1097	1097	1097
N14_HYDRONEPHR	60_70	UKBB	ST19_OTHER_UNSPE_INJURI_HEAD	-12.1181573607656	1.30963877667457	-12.0914678121437	-12.0247611487574	-12.0439211214541	-12.0870355580001	1124.55547046693	1.00157960763792	897.923869756738	1096.85054376502	1170.15000269253	1806.206049185	0.991402199541454	0.19101806982667	0.989255989015412	0.991252975039069	0.991787814362938	0.994660638479124	255	57650	184	160	138	93	69	33	1	1	0	0	0	0	56691	56715	56737	56782	56806	56842	1029	1029	1030	1030	1030	1030
N14_HYDRONEPHR	60_70	UKBB	ST19_POISO_DRUGS_MEDICAM_BIOLO_SUBST	1.97238165940356	1.35087308769894	1.58884943980125	-11.3596154853032	-11.3103946451064	-11.3179161001704	1.00231850789951	1.00172899133925	1.00194045122406	674.077010994914	652.859590425651	843.722243760149	0.0490888379011876	0.177484291022237	0.112790965550266	0.986554603287925	0.986177827522493	0.989297283832936	326	60093	200	176	147	136	96	70	2	2	1	0	0	0	59127	59151	59180	59191	59231	59257	1090	1090	1091	1092	1092	1092
N14_HYDRONEPHR	60_70	UKBB	ST19_SEQUEL_INJURI_LOWER_LIMB	-11.6711244749298	-11.6489246237005	-11.6275915118801	2.5226562220225	-11.498844749446	-11.5396683637582	1434.21443651849	1100.86590937763	1136.51082626375	1.00196820903099	993.199143616815	1503.68015113645	0.993507172280514	0.991557260898278	0.991837021095221	0.0118123596280776	0.990762632256402	0.993876867470067	117	59923	72	63	61	56	49	25	0	0	1	1	0	0	58878	58887	58889	58894	58901	58925	1090	1090	1089	1089	1090	1090
N14_HYDRONEPHR	60_70	UKBB	ST19_SEQUEL_INJURI_POISO_OTHER_CONSE_EXTER_CAUSES	1.68649412056721	-12.5395381099929	-12.5385299346218	1.43466951611089	1.95356157397194	-12.554494684709	1.00248515988953	908.945947196059	930.947030842558	1.00173089149192	0.708797947097842	1539.74653200583	0.0925081028570628	0.988992979688464	0.989253956821083	0.152089295564045	0.00584841222542111	0.993494431531796	378	60046	247	229	213	163	143	63	3	2	3	3	2	0	59082	59100	59116	59166	59186	59266	1092	1093	1092	1092	1093	1095
N14_HYDRONEPHR	60_70	UKBB	ST19_SEQUEL_INJURI_UPPER_LIMB	-11.9776041686328	-11.9320071052958	-11.9643754321537	-11.9642743951707	-11.9387122217153	-12.0477320599686	1667.80149605319	1193.26124076029	1258.97371390435	1449.39727992661	1366.50243275573	2238.90365678609	0.994269903634001	0.992021692091181	0.992417596456701	0.993413813076985	0.993029216232639	0.995706535659368	119	59936	81	78	72	56	40	19	0	0	0	0	0	0	58884	58887	58893	58909	58925	58946	1090	1090	1090	1090	1090	1090
N14_HYDRONEPHR	60_70	UKBB	ST19_SUPERF_INJURY_ABDOMEN_LOWER_BACK_PELVIS	3.30214850774079	2.13136012874626	-11.1453757148349	-11.1483457566208	-11.2068896537519	-11.2171594309797	0.709848173589713	1.00163655511048	904.622786251065	1146.44595812286	1198.73596874438	1955.50655972135	3.28877560375649e-06	0.0333472216767477	0.990169937823144	0.992241280360411	0.992540747747281	0.995423206738854	134	59476	98	85	65	40	22	14	2	1	0	0	0	0	58452	58465	58485	58510	58528	58536	1058	1059	1060	1060	1060	1060
N14_HYDRONEPHR	60_70	UKBB	ST19_SUPERF_INJURY_HEAD	2.38271449277863	0.480834028371726	-12.7474120815115	1.20439189601568	-12.7280162773188	-12.7507314801876	0.503574834346152	1.00144511146805	901.032391688184	1.00150362710136	1068.3756187607	1638.67372589869	2.22757454687367e-06	0.631127724759546	0.988712254851569	0.22913747449373	0.990494684382129	0.993791620036821	637	58169	483	391	280	196	135	61	5	2	1	1	0	0	57274	57366	57477	57561	57622	57696	1044	1047	1048	1048	1049	1049
N14_HYDRONEPHR	60_70	UKBB	ST19_SUPERF_INJURY_LOWER_LEG	-12.0160549149986	-11.9828006569111	-11.9623906253531	-11.9410561001129	-11.9384675793924	-11.952975065811	1357.13287696839	992.898798199138	1191.38761049082	1469.68997448231	1496.75551831449	2571.60905379511	0.992935622150489	0.990370962707257	0.991988798327537	0.993517354242559	0.993635956010859	0.996291403661773	176	58508	138	118	80	52	41	14	0	0	0	0	0	0	57485	57505	57543	57571	57582	57609	1061	1061	1061	1061	1061	1061
N14_HYDRONEPHR	60_70	UKBB	ST19_TOXIC_EFFEC_SUBST_CHIEF_NONME_SOURCE	-11.2174286928468	2.94896902549686	-11.2416695850472	-11.2482689310047	-11.2337441485313	-11.2220332676446	1201.27066383904	0.710314176719105	851.314861640505	892.695685219287	820.335889352928	1216.51861391775	0.992549486669333	3.30100670858075e-05	0.989464187300547	0.989946649475839	0.989074047597027	0.992639849489109	136	60239	70	67	67	65	48	37	2	2	0	0	0	0	59208	59211	59211	59213	59230	59241	1095	1095	1097	1097	1097	1097
N14_HYDRONEPHR	60_70	UKBB	ST19_TRAUMAT_SUBAR_HAEMORRHAGE	-12.0171696504319	-12.032883392331	-12.0255252621806	-12.0495616657799	-12.1790228330623	-12.3240153431564	2346.85562721752	1870.68221558402	2434.65073908279	3108.45177723004	3457.85675616352	6266.73384053992	0.995914417522423	0.994867762362293	0.996059006832597	0.996907098507885	0.997189752243093	0.998430899495422	103	17891	88	62	37	23	15	5	0	0	0	0	0	0	17732	17758	17783	17797	17805	17815	174	174	174	174	174	174
N14_HYDRONEPHR	60_70	UKBB	ST19_TRAUMAT_SUBDU_HAEMORRHAGE	-12.9955964684576	-13.0199083868473	-13.0327680306069	-13.0737074125416	-13.0631061304621	-13.1815738780642	3498.10358911493	2916.53692454246	3868.05800037448	4459.40867404358	4711.36025352581	11050.0081745892	0.997035833369367	0.99643812176936	0.997311667839454	0.997660834627042	0.997787722275091	0.999048202352087	123	17941	106	73	42	26	18	4	0	0	0	0	0	0	17780	17813	17844	17860	17868	17882	178	178	178	178	178	178
N14_HYDRONEPHR	60_70	UKBB	T1D	-11.5980733974042	2.33624875683085	-11.592044623069	-11.6033788205214	-11.6244528469625	-11.5408646904206	1483.8527692261	1.00252693345661	1146.39254455246	1287.24720530475	1434.05708982711	2178.23627882968	0.993763647130678	0.0197871271712247	0.991932121451287	0.992807883831256	0.993532426324386	0.995772618993323	132	49698	87	81	68	57	38	15	1	1	0	0	0	0	49050	49056	49069	49080	49099	49122	692	692	693	693	693	693
N14_HYDRONEPHR	60_70	UKBB	T1D_STRICT	-11.5980733974042	2.33624875683085	-11.592044623069	-11.6033788205214	-11.6244528469625	-11.5408646904206	1483.8527692261	1.00252693345661	1146.39254455246	1287.24720530475	1434.05708982711	2178.23627882968	0.993763647130678	0.0197871271712247	0.991932121451287	0.992807883831256	0.993532426324386	0.995772618993323	132	49698	87	81	68	57	38	15	1	1	0	0	0	0	49050	49056	49069	49080	49099	49122	692	692	693	693	693	693
N14_HYDRONEPHR	60_70	UKBB	T1D_WIDE	-11.2322136921889	2.21741366822657	2.4574872807449	1.93404034527467	2.69610560536588	-11.2206923502355	795.316853453934	0.710471787006618	0.710323773504314	1.00242038246145	0.710131373042498	1122.36579315417	0.988731897311994	0.00180211140115945	0.00054083371337528	0.0536848794459736	0.000146676850636353	0.992023395483152	285	49820	188	164	137	111	84	41	4	5	4	3	2	0	49211	49235	49262	49288	49315	49358	702	701	702	703	704	706
N14_HYDRONEPHR	60_70	UKBB	T2D	1.9388788308708	1.46454237263096	1.18819950242967	0.880591192989332	0.751387622733992	1.01603388198393	0.26737095780438	0.250731546608057	0.322378755901563	0.45167390866545	0.503429900700623	0.709498579619738	4.1174489459869e-13	5.18642966685195e-09	0.000228052327380883	0.0512217692124419	0.135558493198976	0.152130947859045	4330	52182	3250	2848	2218	1585	1032	450	44	34	18	11	6	2	52467	52869	53499	54132	54685	55267	751	761	777	784	789	793
N14_HYDRONEPHR	60_70	UKBB	T2D_INCLAVO	1.78474250434545	1.31141572856219	1.03547822189752	0.728157950284515	0.604620225607858	0.868259883359264	0.265592501808754	0.249134118743097	0.321171284444823	0.450787143988905	0.502761718444716	0.709032873782409	1.81908291858483e-11	1.41035366941397e-07	0.00126383163386199	0.106245034654884	0.229131930848646	0.220737544325626	4330	56886	3250	2848	2218	1585	1032	450	44	34	18	11	6	2	56990	57392	58022	58655	59208	59790	932	942	958	965	970	974
N14_HYDRONEPHR	60_70	UKBB	T2D_WIDE	1.99483002551348	1.51463004399804	1.07354034616582	0.881351643156337	0.752608541476806	1.04349257952415	0.259646556258159	0.244319789947716	0.3393066155738	0.451793336449035	0.503493578921086	0.709582757261003	1.55566764458893e-14	5.66877506188732e-10	0.00155657433952103	0.0510826323886688	0.134973729314141	0.141406883675452	4398	51783	3299	2887	2262	1603	1045	450	45	34	17	11	6	2	52098	52510	53135	53794	54352	54947	739	750	767	773	778	782
N14_HYDRONEPHR	60_70	UKBB	THYROIDITIS_ILD	-11.8431506828012	-11.8785341867464	-11.792099544873	-11.8439330992198	-11.8442842164983	-11.7591339236859	1758.46918162172	1254.63213252235	1386.10419222765	1585.03457674505	1518.64796473155	2252.52503113554	0.994626351292552	0.992445947146659	0.993212183667772	0.994037982794912	0.993777178172553	0.995834723849757	115	55159	78	72	61	48	38	24	0	0	0	0	0	0	54246	54252	54263	54276	54286	54300	950	950	950	950	950	950
N14_HYDRONEPHR	60_70	UKBB	THYROID_DISORDER_IBD	-14.387213773308	-14.3678930440449	-14.3576766011878	1.98805009376102	-14.3682372552636	-14.3368340024682	3377.8853287934	2641.73671464248	2944.97445038964	1.01100351897148	3588.94727298421	6528.91399987058	0.996601630926611	0.995660482193577	0.996110077251673	0.049250965095628	0.996805702849392	0.998247927709203	616	18230	466	391	307	220	147	62	0	0	1	1	0	0	18200	18275	18359	18446	18519	18604	180	180	179	179	180	180
N14_HYDRONEPHR	60_70	UKBB	THYROTOXICOSIS	-13.4628428129827	-13.4301972390438	-13.4103740736329	2.32800114475984	-13.3945042503045	-13.4072464163038	2595.3972532543	1981.30135278252	2209.49208373191	1.01176059744497	2574.58386527458	4583.50191287238	0.995861232325773	0.99459160266032	0.995157319271269	0.0213949827592386	0.99584895249546	0.997666103371004	417	18064	308	267	213	157	110	45	0	0	1	1	0	0	17993	18034	18088	18144	18191	18256	180	180	179	179	180	180
N14_HYDRONEPHR	60_70	UKBB	TONGUEABNORMALITY	-11.5365408216345	2.22545447828135	1.64068894093339	-11.4889103373235	1.22953546526821	-11.5406628728344	661.957796967877	0.503246721514915	0.709193859242436	568.260580169992	1.00132689255407	877.707272663311	0.986095243679906	9.77038061850066e-06	0.0206975694504359	0.983869724489303	0.219482194684739	0.989509200055432	461	59977	316	293	266	205	149	75	5	5	2	0	1	0	59021	59044	59071	59132	59188	59262	1096	1096	1099	1101	1100	1101
N14_HYDRONEPHR	60_70	UKBB	TRAUMBRAIN_NONCONCUS	-12.0330044582417	-12.0193230420931	-12.0334099829109	-12.0491535400244	-12.0607919595434	-12.2070305222259	1162.52936017776	923.288122126521	1157.63716949722	1339.29933577553	1527.24758620636	3096.50865436162	0.991741475637112	0.989613468214576	0.991706296766401	0.992821840766954	0.993699109587081	0.996854594303889	217	60224	180	131	88	58	37	12	0	0	0	0	0	0	59169	59218	59261	59291	59312	59337	1092	1092	1092	1092	1092	1092
N14_HYDRONEPHR	60_70	UKBB	ULCERNAS	1.62596510173109	2.02273477170531	-12.6046406348055	2.18597634894295	-12.5930794821218	-12.5617971494827	1.00237474864693	0.580184357339725	987.343058202707	0.70954838224158	1178.41233584456	1646.30610873788	0.104779157051705	0.000489631388097759	0.989814305267909	0.00206445567121777	0.991473585141295	0.993911966497789	420	56427	290	264	214	168	110	69	5	4	2	2	0	0	55608	55634	55684	55730	55788	55829	944	945	947	947	949	949
N14_HYDRONEPHR	60_70	UKBB	ULCERPROCT	-11.6303186164244	2.41895250497082	-11.5543611077728	-11.6115784302931	-11.5126646311214	-11.633379909278	1542.54641658118	1.00235772570221	1167.25510270252	1283.70499235766	1388.67176760596	2035.79315769046	0.993984256394253	0.0158104197782987	0.992102072834169	0.992782942439789	0.993385281998479	0.99544057623558	106	56287	74	71	58	45	30	16	1	1	0	0	0	0	55378	55381	55394	55407	55422	55436	940	940	941	941	941	941
N14_HYDRONEPHR	60_70	UKBB	VIRALPNEUMONAS	-11.1037625388837	-11.1182144602313	-10.7139975562281	-10.7152022968477	-10.7098833903132	-10.7061652503869	766.385464244176	831.278157693819	3217.58661114945	5971.62125905184	5492.4193889977	5967.42091138565	0.988440267776074	0.989328737798045	0.997343189641673	0.998568313441217	0.998444174673362	0.998568514019225	182	52323	167	126	5	2	1	1	0	0	0	0	0	0	51410	51451	51572	51575	51576	51576	928	928	928	928	928	928
N14_HYDRONEPHR	60_70	UKBB	VIT_DEF	0.599379499803857	1.45822750881432	-13.0129678452981	-12.9978151641382	-12.9524578698131	-12.9368448343479	1.00224033033945	0.50355329580681	841.943022855742	1034.94706130519	1188.18040155145	1878.57260603821	0.549813448093927	0.00378102716533353	0.987668485296411	0.989979696726415	0.991302363288876	0.994505388218801	1085	54442	810	690	505	343	217	94	5	4	0	0	0	0	53805	53925	54110	54272	54398	54521	907	908	912	912	912	912
N14_HYDRONEPHR	60_70	UKBB	VOCALCORDDYS	-13.1805224004461	1.71112175432002	-13.1887060415323	-13.184317136813	2.61557839887469	-13.1922432104672	2422.48778613742	1.00767231852726	2086.00571285513	2709.90181662583	1.00704526199124	3959.05210921609	0.995658808478022	0.0894901274125239	0.994955433364543	0.996118117075986	0.00939653244336906	0.997341316201241	314	18945	243	200	146	85	62	35	1	1	1	1	1	0	18871	18914	18968	19029	19052	19079	144	144	144	144	144	145
N14_HYDRONEPHR	60_70	UKBB	VWXY20_ACCIDENTS	1.16771111615987	1.29603865359848	0.0195688077083045	0.917676393874802	0.0927029642803504	0.900624456286596	0.308263057893779	0.21647424177961	0.450998586877819	0.338296195163223	0.502822774483598	0.502755689201823	0.000151843733062323	2.13702075368296e-09	0.965390686114667	0.00667492196493828	0.853727057287013	0.0732329837315673	6977	55063	4953	4430	3526	2588	1874	933	42	36	15	13	8	4	56099	56622	57526	58464	59178	60119	946	952	973	975	980	984
N14_HYDRONEPHR	60_70	UKBB	VWXY20_COMPLICATIO_MEDICAL_SURGI_CARE	2.38924220941577	2.10408838822217	1.35179315802679	1.71243439372619	0.795882474019943	0.159161755108498	0.193215935701712	0.172199173348863	0.283301612413944	0.283158367766904	0.450382637944639	1.00147155519236	4.0091405152002e-35	2.46327267642398e-34	1.82796443805378e-06	1.47000573017986e-09	0.0772072761198489	0.8737256916751	5310	56475	4041	3304	2455	1724	1184	578	89	62	27	16	6	1	56774	57511	58360	59091	59631	60237	881	908	943	954	964	969
N14_HYDRONEPHR	60_70	UKBB	VWXY20_DRUGS_MEDICAM_BIOLO_SUBST_CAUSI_ADVER_EFFEC_THERAPE_USE	3.04426015294421	2.91647614916931	1.96510887202818	1.43653859342957	1.48459309139418	-11.1056177027059	0.27602642153362	0.244306585495931	0.451567209623444	0.709741396481441	0.709433058201415	624.72393609344	2.77320548696414e-28	7.5211515978856e-33	1.35053478679122e-05	0.0429669614873983	0.0363806612610535	0.985816880528691	1504	53910	1186	845	587	393	264	116	38	25	7	2	2	0	53425	53766	54024	54218	54347	54495	765	778	796	801	801	803
N14_HYDRONEPHR	60_70	UKBB	VWXY20_EXTER_CAUSES_MORBIDI_MORTA	1.95362551104743	1.70200289076241	0.941920415690466	1.31351996273991	0.304275561095156	0.821259276225288	0.179659462541096	0.154425334769035	0.243690437542243	0.237527715580815	0.382266391949644	0.450814392495213	1.53248181069222e-27	3.00912853036986e-28	0.00011098302283167	3.20294616917883e-08	0.426044939831536	0.0684969155959337	11340	51502	8247	7111	5577	4090	2926	1472	113	86	41	26	12	5	53711	54847	56381	57868	59032	60486	771	798	843	858	872	879
N14_HYDRONEPHR	60_70	UKBB	VWXY20_MISAD_PATIENTS_SURGI_MEDICAL_CARE	2.26971471674885	2.81673174516609	-11.1939505431015	-11.2145010807698	-11.2197629844144	-11.0089813593139	1.00316733104607	0.581139748530221	813.044368064762	1013.94590680054	1247.39158844785	2735.57878132806	0.0236635373107269	1.25399620749487e-06	0.989015115900438	0.991175372589809	0.992823460541176	0.996789025925057	220	52806	185	155	105	64	29	9	4	3	0	0	0	0	52147	52177	52227	52268	52303	52323	690	691	694	694	694	694
N14_HYDRONEPHR	60_70	UKBB	VWXY20_OTHER_EXTER_CAUSES_ACCIDENTAL_INJURY	1.16890658850262	1.25815202313694	-0.0836657657018244	1.04077266634619	0.235408788827121	1.0455449854207	0.322753058736657	0.231091724335116	0.503405996328095	0.338285384773438	0.502794003704173	0.502762621170973	0.00029270203441511	5.19850475586914e-08	0.868000045437396	0.00209368063013362	0.63964066726643	0.0375622664968417	6273	54859	4544	4028	3168	2294	1621	797	37	32	14	13	8	4	55605	56121	56981	57855	58528	59352	946	951	969	970	975	979
N14_HYDRONEPHR	60_70	UKBB	VWXY20_OTHER_MEDICAL_PROCED_CAUSE_ABNORMAL_REACTION_PATIENT_COMPLICATION_WO_MENTION_MISAD_TIME_PROCED	3.07883665621962	2.59557350253987	1.00322184358637	2.53859608665361	-11.1824752667289	-11.1317977712223	0.382911607172095	0.381663228412757	1.00143557488292	0.579880489742422	540.826528110421	866.734650401483	8.94042360350524e-16	1.04118869926735e-11	0.316448067458303	1.19887759865038e-05	0.983503603848041	0.989752751437528	538	60032	406	313	224	150	112	56	18	11	4	3	0	0	59077	59170	59259	59333	59371	59427	1069	1076	1083	1084	1087	1087
N14_HYDRONEPHR	60_70	UKBB	VWXY20_SEQUEL_EXTER_CAUSES_MORBIDI_MORTA	-11.6308248077327	2.26605003468407	-11.6369437808705	1.9865265390049	-11.5786676380623	-11.6029700619566	1005.89745121262	0.709711483946749	777.63246153249	1.00172828767929	786.450511476898	1223.77902553167	0.990774557829574	0.00140843304735485	0.988060437667109	0.0473563529588415	0.988253416751939	0.99243516045283	235	60164	151	137	122	92	84	41	2	2	1	1	0	0	59152	59166	59181	59211	59219	59262	1094	1094	1095	1095	1096	1096
N14_HYDRONEPHR	60_70	UKBB	VWXY20_SUICI_OTHER_INTENTI_SELF_H	2.42826341491347	1.81315304023614	1.90271898837586	-11.6060901511394	-11.5904059201987	-11.5970582212709	1.00252164770769	1.00191442707453	1.00200091191268	913.626703321665	846.479705398605	1102.68743551598	0.0154287429847468	0.0703441032433938	0.0575750718269568	0.989864491643764	0.989075323463692	0.991608734415084	225	60151	126	113	107	99	72	58	2	2	1	0	0	0	59155	59168	59174	59182	59209	59223	1093	1093	1094	1095	1095	1095
N14_HYDRONEPHR	60_70	UKBB	VWXY20_SURGI_OPERA_OTHER_SURGI_PROCED_CAUSE_ABNORMAL_REACTION_PATIENT_COMPLICATION_WO_MENTION_MISAD_TIME_PROCED	2.24227285318681	1.77932790912896	1.40851420598069	1.65361561274423	0.570833248918434	0.427360610376113	0.243683615832426	0.230508852806528	0.3212194020526	0.33796634122414	0.57971033148315	1.00144889609089	3.52743876512925e-20	1.17125966387991e-14	1.16040317321407e-05	9.93906386874727e-07	0.324777821844107	0.669567033412328	3524	57697	2631	2259	1716	1220	854	431	53	37	20	12	4	1	57575	57947	58490	58986	59352	59775	962	978	995	1003	1011	1014
N14_HYDRONEPHR	60_70	UKBB	VWXY20_SURGI_OTHER_MEDICAL_PROCED_CAUSE_ABNORMAL_REACTION_PATIENT_COMPLICATION_WO_MENTION_MISAD_TIME_PROCED	2.30855294564964	1.97312514029085	1.38000266773095	1.83519995871577	0.550579710218147	0.420705267671112	0.233119882925894	0.208585830170431	0.321804414749158	0.307253022403965	0.579967331601343	1.00158227814222	4.04548408200671e-23	3.09313107180246e-21	1.80023662661279e-05	2.33033795839317e-09	0.342453393331703	0.674455760624303	3930	55265	2946	2508	1892	1339	939	469	62	44	22	14	4	1	55338	55776	56392	56945	57345	57815	849	867	889	897	907	910
N14_HYDRONEPHR	60_70	UKBB	VWXY20_TRANSPO_ACCIDENTS	0.891851784923185	1.3448067623718	0.421163864955469	-13.1311529776164	-13.1160114292544	-13.1162242125936	1.00275333649903	0.581021239991833	1.00216196342476	1009.9215774257	943.182756818336	1458.35724340135	0.373786555119658	0.0206371899155458	0.674298969054887	0.989626076653722	0.988904880137359	0.992824054766299	916	50318	567	538	457	363	305	156	5	4	1	0	0	0	49827	49856	49937	50031	50089	50238	835	836	839	840	840	840
N14_HYDRONEPHR	60_70	UKBB	VWXY20_UNSPE_FALL	1.74556145823611	1.74585527239664	0.856663045387413	1.23449295565536	0.760988064355367	-10.4447812490758	0.50357876084519	0.381908102954924	0.709211253822472	0.709129667301278	1.00135618937319	444.751741288004	0.000527649206465266	4.84473022262566e-06	0.227082056355544	0.0817087439745806	0.447280038348573	0.981263786177274	1269	59477	1000	855	614	410	257	102	14	10	4	2	1	0	58665	58810	59051	59255	59408	59563	1067	1071	1077	1079	1080	1081
N14_HYDRONEPHR	60_70	UKBB	WEIGHTLOSS	2.12090683805717	1.76740756114167	1.35322764276535	0.408688511199942	-12.5495355501072	-12.5681019100648	0.358592050279308	0.337729398810856	0.502878241927172	1.00149217375294	687.716239841913	1076.75080875591	3.32805410004204e-09	1.66594774768467e-07	0.00712457138009606	0.683215247032458	0.985440906594937	0.990687105416206	1753	59394	1380	1053	709	470	302	147	20	13	5	1	0	0	58691	59018	59362	59601	59769	59924	1056	1063	1071	1075	1076	1076
N14_HYDRONEPHR	60_70	UKBB	Z21_ACQUI_ABSENCE_ORGANS_NOT_ELSEW_CLASSIFIED	3.00214095787541	2.61174702669833	2.27870376250618	1.77101679499666	1.59629042461852	1.7546176294672	0.197652417850231	0.188055066088519	0.249503209129319	0.390819746125923	0.456549717507005	0.713266304982227	4.18303790969735e-52	7.46851178423576e-44	6.66491894212301e-20	5.85541949153576e-06	0.000471542528670087	0.0138946503762835	5172	27651	4073	3334	2355	1480	908	373	91	63	31	13	7	2	28388	29127	30106	30981	31553	32088	271	299	331	349	355	360
N14_HYDRONEPHR	60_70	UKBB	Z21_ARTIF_OPENI_STATUS	4.59532426902341	3.78084260963139	2.65851769807691	2.65566646751725	3.4590257621687	-11.0606911919656	0.258907338154014	0.298668120669002	0.588890611759503	0.716099809271632	0.511132257147031	1223.67249259256	1.75716919629274e-70	9.97498050039562e-37	6.3481054422718e-06	0.000208478791438723	1.31136134840986e-11	0.992788074737122	620	23800	479	335	230	162	105	39	37	18	6	5	4	0	23681	23825	23930	23998	24055	24121	223	242	254	255	256	260
N14_HYDRONEPHR	60_70	UKBB	Z21_ATTN_ARTIF_OPENI	4.09383451373558	3.01994746757632	2.92802063947724	2.51273496822551	2.51967422829544	-9.87268856085638	0.460867270675879	0.58625454921153	0.713840794168182	1.00480098250586	1.00374128592959	896.109800424452	6.51437932533422e-19	2.58747226629839e-07	4.09977172900725e-05	0.0123937972462358	0.0120634596082204	0.991209663795738	299	43069	218	186	141	104	79	33	9	5	3	1	1	0	42773	42805	42850	42887	42912	42958	368	372	374	376	376	377
N14_HYDRONEPHR	60_70	UKBB	Z21_CARRIER_INFECTIOUS_DISEA	2.99550394422284	1.4308471910501	2.42259233598325	1.92094627614204	-11.2287678234205	-11.2798814925605	0.580823064024233	1.00176624545859	0.709818788654223	1.00164238730107	754.828931754851	1146.59128698242	2.50478299442191e-07	0.153198502298412	0.000642583163709499	0.0551368182898921	0.988131178230323	0.992150735643885	286	59717	206	152	123	88	71	29	6	3	3	1	0	0	58733	58787	58816	58851	58868	58910	1058	1061	1061	1063	1064	1064
N14_HYDRONEPHR	60_70	UKBB	Z21_DEPENDENCE_ENABL_MACHINES_DEVICES_NOT_ELSEW_CLASSIFIED	3.90858009453752	-12.0216594620766	2.84700605422787	3.28762041486373	3.84586808846964	-11.9579215009219	0.61292484411981	1368.2461918822	1.01593649452021	1.01348641335343	1.01493982085345	5241.3246632593	1.80670548200021e-10	0.992989731579418	0.00507323563939892	0.00117916634454182	0.000151098372832792	0.998179652419788	445	23629	361	259	179	103	47	19	5	2	2	2	1	0	23606	23708	23788	23864	23920	23948	102	105	105	105	106	107
N14_HYDRONEPHR	60_70	UKBB	Z21_EXAM_OBSER_OTH_REASO	2.58951101343459	2.03155144976169	-11.2671800413488	-11.2037321253525	-11.144126532897	-10.9841708852307	1.00356188781129	1.00255454496434	854.443018616382	1126.90585321539	1162.88623215076	1654.0809329537	0.00987087423951016	0.0427263725066355	0.989478937420784	0.992067538209036	0.992353860453367	0.994701567635034	156	47171	118	99	78	47	35	20	2	1	0	0	0	0	46600	46619	46640	46671	46683	46698	607	608	609	609	609	609
N14_HYDRONEPHR	60_70	UKBB	Z21_FACTO_INFLUENCI_HEALTH_STATUS_CONTACT_W_HEALTH_SERVI	1.96884607290691	1.52372410014363	1.40794292694056	1.18762680999381	1.26962359022622	1.43951373863837	0.154922923119662	0.145765655096635	0.165217046097861	0.201107572068045	0.196389171605649	0.271956947021516	5.3006652674173e-37	1.4159593086871e-25	1.5712284951661e-17	3.51726831485752e-09	1.014094004378e-10	1.20215558394851e-07	32073	35204	23281	20617	16176	12622	8600	4092	217	165	113	69	45	15	43471	46135	50576	54130	58152	62660	308	360	412	456	480	510
N14_HYDRONEPHR	60_70	UKBB	Z21_FAMILY_HISTORY_OTH_SPECIFIC_DISORD	2.19305708586772	1.81450689287588	-13.2399992139591	2.68487158714571	3.46326412406013	-13.2449232018971	1.0246519775406	1.01777498031152	2224.47769737136	1.01955244699423	0.727038610866798	5397.05124498739	0.0323309667904442	0.0746160405907551	0.995251052146901	0.00845390774618463	1.90243239453e-06	0.998041910546269	836	23968	659	555	410	245	153	74	4	3	3	3	2	0	24056	24160	24305	24470	24562	24641	85	86	86	86	87	89
N14_HYDRONEPHR	60_70	UKBB	Z21_FIT_ADJ_OTH_DEVICES	2.91511365407026	1.68578608880622	1.81668302906778	1.56984902501838	2.51052576660629	-11.4524252064018	0.329131357449533	0.455062379440562	0.506824716915431	0.711972705482279	0.506099614368321	863.941992545355	8.22027578693257e-19	0.00021179433030013	0.000337801590950405	0.0274591008531653	7.02986377856197e-07	0.989423542638442	1053	43687	857	731	521	340	193	83	19	9	8	6	4	0	43393	43519	43729	43910	44057	44167	471	481	482	484	486	490
N14_HYDRONEPHR	60_70	UKBB	Z21_FOLLOW__EXAM_TREAT_CONDI_OTH_MALIG_NEOPLASMS	-13.0474193606664	0.76254311135946	0.316167025951527	0.671761884310597	-0.005054013882454	1.00202612051592	673.045842619315	0.504335531357117	0.710125456168635	0.710189966755469	1.00179485272855	1.0017532673374	0.984533471860219	0.130540022633544	0.656155717059797	0.344204481410754	0.995974722239499	0.317178711956701	2039	48212	1534	1361	1102	793	563	236	6	8	5	4	2	1	48084	48257	48516	48825	49055	49382	627	625	628	629	631	632
N14_HYDRONEPHR	60_70	UKBB	Z21_MEDICAL_OBSER_EVALU_SUSPECTED_DISEA_CONDI	2.53769106983803	1.24547337909053	1.35812394732991	1.31428712029588	-13.1667447937787	-13.1401710068674	0.324300650025184	0.451975000504577	0.504056541192849	0.58182918975474	783.03702714054	1174.76294103939	5.07178281950535e-15	0.00585802078678003	0.00705180003872688	0.0238903370737506	0.986584226566543	0.991075543337482	1754	48347	1222	1113	768	660	497	240	20	11	7	3	0	0	48205	48314	48659	48767	48930	49187	654	663	667	671	674	674
N14_HYDRONEPHR	60_70	UKBB	Z21_OTHER_MEDICAL_CARE	3.13027502281951	2.31775826366609	2.01448268656671	2.35743285550853	1.35693986974847	-12.0648406122007	0.187601199140942	0.206404949432718	0.260831774276564	0.24717908873999	0.384433591907564	605.930575989079	1.66279615238738e-62	2.93187851446799e-29	1.13353755626832e-14	1.46532209005814e-21	0.000416012225800883	0.984114163572542	5004	45764	3794	2733	2160	1718	1451	542	91	62	36	24	7	0	46325	47386	47959	48401	48668	49577	558	587	613	625	642	649
N14_HYDRONEPHR	60_70	UKBB	Z21_OTHER_ORTHOPA_FOLLOW__CARE	2.56581346476522	1.91784889258948	-12.6137504471665	-12.5965770352954	-12.5577102345967	-12.5512458686229	1.00766969986289	1.00557060179512	1554.01972963408	1653.94023306538	1556.59962089109	2399.99396585865	0.0108876497738272	0.0564915216080193	0.993523759040482	0.993923288779715	0.993563216707991	0.9958273229886	430	43035	291	274	239	204	159	80	2	1	0	0	0	0	42837	42854	42889	42924	42969	43048	335	336	337	337	337	337
N14_HYDRONEPHR	60_70	UKBB	Z21_OTHER_SPECIAL_EXAM_INVES_PERSONS_WO_COMPLA_REPOR_DIAGNOSIS	2.91243370706917	2.23113099987315	2.45615755821371	2.72018470506261	-11.1217847770463	-11.1420583171473	1.00322291819023	1.00239452924002	1.00264803192148	1.00252705747597	975.070772221625	1006.68415723681	0.00369515387662746	0.0260274968150172	0.0142986895641863	0.00666111441990905	0.990899421659167	0.991169132108564	160	47112	95	93	82	67	41	35	3	3	2	1	0	0	46571	46573	46584	46599	46625	46631	603	603	604	605	606	606
N14_HYDRONEPHR	60_70	UKBB	Z21_PERSONAL_HISTORY_ALLERGY_DRUGS_MEDICAM_BIOLO_SUBST	2.44675428070065	2.08085219969074	1.68751599149403	2.05989042284366	1.73569185431462	2.06471919760509	0.259909918997482	0.237675433488268	0.322674959215521	0.322637778395851	0.393769060291108	0.512069383643337	4.78266676101593e-21	2.04074710238173e-18	1.69720575336659e-07	1.71925208308473e-10	1.04381123394895e-05	5.52787075116872e-05	7219	28361	5372	4698	3529	2459	1607	805	60	46	32	22	11	4	29941	30615	31784	32854	33706	34508	207	221	235	245	256	263
N14_HYDRONEPHR	60_70	UKBB	Z21_PERSONAL_HISTORY_CERTA_OTH_DISEA	1.91254449053925	1.52443023802039	1.34011230092359	1.27099730039687	1.11127046786499	1.32947374050975	0.177049315595039	0.164469122880671	0.202731085983379	0.249298182994517	0.287755916690729	0.453759737140168	3.35591254773297e-27	1.88264402534773e-20	3.83554705260189e-11	3.4271465488101e-07	0.000112531203664735	0.00339063679435981	15067	34417	11837	9930	7316	4923	3089	1241	127	96	54	31	18	5	37162	39069	41683	44076	45910	47758	358	389	431	454	467	480
N14_HYDRONEPHR	60_70	UKBB	Z21_PERSONAL_HISTORY_MALIG_NEOPLASM	2.90050551218857	2.30885714401763	2.32934466616947	1.61342091153266	1.4622507654457	2.35998682788759	0.192485316288039	0.192283902094669	0.221800211152465	0.366089628940637	0.417928209212298	0.456433656681841	2.60140818385602e-51	3.24340203246233e-33	8.45737115998097e-26	1.04727768583258e-05	0.000467342125083462	2.33477764417702e-07	6147	28617	4941	4077	2841	1868	1133	492	99	67	39	18	11	5	29447	30311	31547	32520	33255	33896	277	309	337	358	365	371
N14_HYDRONEPHR	60_70	UKBB	Z21_PERSONAL_HISTORY_MEDICAL_TREAT	2.48662669960673	1.8641180169328	1.22055638405661	1.70820885013567	1.42567107861852	1.43950315335729	0.165342811570311	0.171848166485843	0.271002459215162	0.271169278174384	0.342304528821809	0.58237009823825	4.06317375521128e-51	2.05019440846928e-27	6.67310474073898e-06	2.98763751998402e-10	3.11461358555841e-05	0.0134434221694286	9120	32759	7508	5925	3983	2507	1483	554	122	78	36	23	12	3	33886	35469	37411	38887	39911	40840	363	407	449	462	473	482
N14_HYDRONEPHR	60_70	UKBB	Z21_PERSONAL_HISTORY_OTH_DISEA_CONDI	2.49372844593952	1.69998832112127	1.31137066962226	1.07375260306529	1.16737833068929	0.852852563519436	0.198346540816108	0.21299557067368	0.291848802395683	0.388824768201908	0.387434708279693	0.712207775045804	2.98797621803018e-36	1.44762748935453e-15	7.01206063474106e-06	0.00575306232834799	0.00258596305741642	0.23112061393142	7380	28723	5589	4843	3538	2438	1639	743	77	46	24	16	9	2	30141	30887	32192	33292	34091	34987	296	327	349	357	364	371
N14_HYDRONEPHR	60_70	UKBB	Z21_PERSONAL_HISTORY_RISK__NOT_ELSEW_CLASSIFIED	3.17569118688885	2.89672941307573	1.80666755858772	2.29712492354426	2.84729581405991	-11.9607217387657	0.417227713016468	0.369097580151849	0.724718297391092	0.725244657693661	0.59703604288691	1551.82254507863	2.71121667713418e-14	4.22253337378698e-15	0.0126696000039382	0.00153819542817422	1.85095067194879e-06	0.993850340198702	2129	24712	1618	1362	999	604	367	186	20	14	5	4	3	0	25089	25345	25708	26103	26340	26521	114	120	129	130	131	134
N14_HYDRONEPHR	60_70	UKBB	Z21_PERSONS_ENCOUNTERI_HEALTH_SERVI_CIRCUMSTANC_RELATED_REPRODUCTION	-10.8239702597447	-10.8799362607026	-10.9224641429168	-10.9053301807799	-10.905816995685	-10.8982433933552	1882.01680754804	1301.15596711982	1178.50951750534	1108.01973579784	778.00469895411	767.053706341386	0.995411182773679	0.99332836936902	0.992605286071015	0.992147202956775	0.988815879834664	0.988664095452628	117	60174	28	24	33	41	60	64	0	0	0	0	0	0	59164	59168	59159	59151	59132	59128	1099	1099	1099	1099	1099	1099
N14_HYDRONEPHR	60_70	UKBB	Z21_PERSONS_ENCOUNTERI_HEALTH_SERVI_EXAM_INVES	1.92920027014637	1.36935226459656	0.927292921297714	0.404187382372565	0.43739671137133	0.70135508016406	0.183404317887858	0.181595844592107	0.256775113702856	0.360847902062806	0.381891721570458	0.579950840472982	7.0740765047575e-26	4.67603869146747e-14	0.000304661626470385	0.262669205542412	0.252067423978625	0.22653401693352	10455	53604	7066	6410	4418	4499	2665	986	89	58	29	16	9	3	56092	56748	58740	58659	60493	62172	812	843	872	885	892	898
N14_HYDRONEPHR	60_70	UKBB	Z21_PERSONS_ENCOUNTERI_HEALTH_SERVI_OTH_CIRCUMSTANC1	2.23156364437952	0.662587430062705	1.03698973147509	1.0151471892158	0.876687469181184	0.885995593943911	0.244915696107374	0.382403524351454	0.3582832225178	0.412269087044581	0.411658361259148	0.579751970778465	8.12070541162934e-20	0.083150472467771	0.00379969096960321	0.0138033254590901	0.0332006723200053	0.126454912046922	3795	57545	2642	2334	1895	1432	1112	669	34	20	18	12	8	3	57674	57982	58421	58884	59204	59647	990	1004	1006	1012	1016	1021
N14_HYDRONEPHR	60_70	UKBB	Z21_PERSONS_ENCOUNTERI_HEALTH_SERVI_SPECIFIC_PROCED_HEALTH_CARE	2.4847433290782	1.46895312934992	1.31689825426759	1.41248757957487	1.18997126173655	0.240531198147744	0.146337115454119	0.174779737783455	0.214145360976094	0.238327230504429	0.265250209335717	0.709690766906426	1.16307726752067e-64	4.29336049777171e-17	7.77016023479552e-10	3.09133551343159e-09	7.24972840915205e-06	0.734667021492417	12025	51503	9169	7474	5566	3983	2955	1293	128	77	50	31	17	2	53522	55217	57125	58708	59736	61398	709	760	787	806	820	835
N14_HYDRONEPHR	60_70	UKBB	Z21_PERSONS_W_POTEN_HEALTH_HAZARDS_RELATED_COMMUNICAB_DISEA	2.58549547806115	1.88340962131774	1.93451002818062	2.28418235908218	-11.1664983213626	-11.2491168146502	0.503960753301129	0.580079632333099	0.709440600238556	0.709367682412241	585.768517568116	991.240931352771	2.89202635597745e-07	0.00116705374812593	0.00639497673328364	0.00128178984622974	0.984790857221936	0.990945386039319	555	60122	427	324	207	134	106	43	10	6	4	2	0	0	59162	59265	59382	59455	59483	59546	1078	1082	1084	1086	1088	1088
N14_HYDRONEPHR	60_70	UKBB	Z21_PERSONS_W_POTEN_HEALTH_HAZARDS_RELATED_FAMILY_PERSONAL_HISTORY_CERTA_CONDI_INFLUENCI_HEALTH_STATUS	1.92152379664198	1.40954908073649	1.30807097835043	1.04643289411684	1.20214285385628	1.21842242445845	0.14037320681966	0.135656551768771	0.156199791733961	0.200899116623755	0.193886290698735	0.297747524456883	1.18646334360631e-42	2.73708525379456e-25	5.55317560810845e-17	1.90119001528797e-07	5.63746865585455e-10	4.27423658472862e-05	30031	40264	22501	19665	15163	10846	7270	3447	231	171	112	68	43	12	47177	50013	54515	58832	62408	66231	386	446	505	549	574	605
N14_HYDRONEPHR	60_70	UKBB	Z21_PRESENCE_CARDIAC_VASCULAR_IMPLANTNTS_GRAFTS	3.20823327815895	2.48500083055122	1.94445611966982	2.14527800075249	-14.2283486937491	-14.2386296731168	0.30234075603237	0.325115176162881	0.471246852197052	0.521578173926305	1933.90068022741	3678.81906175745	2.6400434061375e-26	2.11481128784068e-14	3.68815548732851e-05	3.9046287772355e-05	0.99412975162295	0.996911847463024	2737	25775	2246	1904	1367	885	537	181	33	18	8	4	0	0	26103	26445	26982	27464	27812	28168	130	145	155	159	163	163
N14_HYDRONEPHR	60_70	UKBB	Z21_PRESENCE_OTH_DEVICES	3.05100679922481	3.4312241212241	-11.6684116218814	-11.6025043344608	3.88838619877389	-11.5351166589663	1.01742656263825	0.726272030612649	1793.64950334845	2376.54413703073	1.01776100094393	4013.97944587862	0.00271090614873569	2.30757381047701e-06	0.994809476546019	0.996104670577737	0.000133165331863405	0.997707093684593	343	23813	274	201	112	63	44	28	4	3	1	1	1	0	23777	23850	23939	23988	24007	24023	101	102	104	104	104	105
N14_HYDRONEPHR	60_70	UKBB	Z21_PRESENCE_OTH_FUNCTIONAL_IMPLANTNTS	2.57962244320465	1.45288973304438	0.514417311711353	0.778239927791078	1.49635154892448	0.994533362898188	0.211517112435483	0.266610397952278	0.508446667258937	0.58470996437024	0.455598700024889	1.00372485947807	3.27235180917475e-34	5.05154907420767e-08	0.311660992056225	0.183194095244704	0.00102213150340321	0.321762437635719	5765	30665	4910	3994	2674	1576	890	312	54	26	12	8	6	1	31163	32079	33399	34497	35183	35761	303	331	345	349	351	356
N14_HYDRONEPHR	60_70	UKBB	Z21_PREVIOUS_SUICIDE_ATTEMPT	2.31093535684692	1.74314449330009	-11.583696939977	-11.6101873329459	2.31137318795443	-11.5410724830097	1.00226240878564	1.00189256845003	866.254813888798	1030.81969167795	1.00132726171161	1398.2735264308	0.0211263455621972	0.0818850607792474	0.989330878908841	0.99101356576557	0.0209819308147441	0.993414493786994	215	60249	140	123	104	73	47	38	3	2	1	1	1	0	59225	59242	59261	59292	59318	59327	1096	1097	1098	1098	1098	1099
N14_HYDRONEPHR	60_70	UKBB	Z21_PROBL_RELATED_LIFESTYLE	1.69516743202195	0.2335901010882	1.00303789576395	0.927285583064342	0.952166503262786	0.947226558696487	0.34044703006745	0.50358088292794	0.382632195296469	0.451097456791031	0.411803930415733	0.579861226355002	6.38344812108609e-07	0.642749371966377	0.00875655151294556	0.0398190239795912	0.0207675397129427	0.102355456675317	3254	56665	2201	2041	1706	1316	1040	641	21	16	16	11	8	3	56744	56904	57239	57629	57905	58304	953	958	958	963	966	971
N14_HYDRONEPHR	60_70	UKBB	Z21_TOBAC_USE	1.70141540411712	0.937819304878461	0.973717394335429	1.71920403050779	0.639303864975555	1.2868118033012	0.710815078794306	0.709869422267641	0.709609756966876	0.503333867007957	0.709016353669566	0.579622412835274	0.0166833931626794	0.18646294569124	0.170005182741836	0.00063633823142495	0.367228379716312	0.0264129070266807	887	58812	486	485	462	436	413	360	7	7	7	6	4	3	58149	58150	58173	58199	58222	58275	1057	1057	1057	1058	1060	1061
N14_HYDRONEPHR	60_70	UKBB	Z21_TRANSPLANTED_ORGAN_TISSUE_STATUS	4.61106541966713	3.44484096776697	3.86576251091791	4.88985445611689	-11.1429080046336	-11.2089271234468	0.737219879098194	1.01776952674639	1.01935634693433	0.730123242750522	2378.64019221978	3074.91900652755	3.98363010936053e-10	0.000712569920742907	0.000149224575365789	2.12305370529306e-11	0.996262267084236	0.997091497347003	141	23283	106	90	65	45	25	16	4	2	1	2	0	0	23228	23244	23269	23289	23309	23318	86	88	89	88	90	90
N14_NEPHROTICSYND	40_50	UKBB	AB1_CANDIDIASIS	-13.0323686832686	-13.0336099633296	-13.0327447268592	-13.0437295292446	-13.0414633306729	NA	8602.9092811205	7009.5315158306	9072.0492467947	14407.4448372894	26300.2591514068	0	0.998791301704323	0.998516404392315	0.998853773613564	0.999277638116788	0.999604354399875	NA	122	36330	122	89	48	20	6	0	0	0	0	0	0	0	36313	36346	36387	36415	36429	36435	17	17	17	17	17	17
N14_NEPHROTICSYND	40_50	UKBB	AB1_DERMATOPHYTOSIS	-13.998808140278	-14.0037316821087	-14.0093027168756	-14.0097601845067	-14.0062602094715	NA	7466.26721917648	5429.65181981096	6633.82890812947	9697.27464055022	16382.3224013952	0	0.998504014655153	0.997942161065515	0.998315030702185	0.998847287730046	0.999317839245227	NA	487	36438	487	400	247	115	37	0	0	0	0	0	0	0	36421	36508	36661	36793	36871	36908	17	17	17	17	17	17
N14_NEPHROTICSYND	40_50	UKBB	AB1_GASTROENTERITIS_NOS	-14.0094476776396	-14.008213573494	-14.0080082914194	-14.0066026946425	-13.9981500748092	NA	8840.4727260326	7549.07688956255	11506.0649722656	21322.3445329253	34492.1828828439	0	0.998735597328861	0.998519430774924	0.999028619183946	0.999475871369663	0.999676190180371	NA	287	38063	287	209	86	28	8	0	0	0	0	0	0	0	38047	38125	38248	38306	38326	38334	16	16	16	16	16	16
N14_NEPHROTICSYND	40_50	UKBB	AB1_INFECT_PARASIT	-16.0676859025503	-16.0654193283198	-16.0647916861066	-16.0632834787588	-16.0451067903195	NA	10394.2140969426	8149.6058520759	10111.0117986504	15412.7337831459	29506.8220278246	0	0.998766606759868	0.998427121265078	0.998732288704515	0.99916843801083	0.999566129407584	NA	1532	29562	1532	1205	684	317	93	0	0	0	0	0	0	0	29548	29875	30396	30763	30987	31080	14	14	14	14	14	14
N14_NEPHROTICSYND	40_50	UKBB	AB1_INTESTINAL_INFECTIONS	-14.0153794688025	-14.0145067972054	-14.0141247195285	-14.0119479215456	-14.0011403438198	NA	7480.67363875805	6024.69392823513	8241.18471299498	14275.7997836531	24219.7941297549	0	0.998505128162276	0.998143980648725	0.99864319891529	0.999216862432387	0.999538753590063	NA	428	38223	428	331	164	64	15	0	0	0	0	0	0	0	38207	38304	38471	38571	38620	38635	16	16	16	16	16	16
N14_NEPHROTICSYND	40_50	UKBB	AB1_MYCOSES	-15.014964401064	-15.0134384460037	-15.0188231234247	-15.0220287581908	-15.0095094982048	NA	10500.3472560128	7888.87145191675	9608.71138453891	14361.929979923	24163.1567170658	0	0.998859065904988	0.998481533945302	0.998752873123914	0.999165443457156	0.999504375390024	NA	657	36732	657	530	320	146	48	0	0	0	0	0	0	0	36715	36842	37052	37226	37324	37372	17	17	17	17	17	17
N14_NEPHROTICSYND	40_50	UKBB	AB1_OTHER_BACTERIAL	-13.0060024463525	-13.0035798461157	-13.0015550086754	-12.9989210142337	-13.0007776968213	NA	9329.42597466925	7845.29799494039	10110.1841164221	19213.7122227735	46018.5102203923	0	0.998887682348672	0.998677507106758	0.99897393192556	0.999460196058268	0.99977458810346	NA	124	38748	124	78	36	13	2	0	0	0	0	0	0	0	38730	38776	38818	38841	38852	38854	18	18	18	18	18	18
N14_NEPHROTICSYND	40_50	UKBB	AB1_OTHER_BACT_INOTHER	-13.0107778138062	-13.011867787886	-13.0152274938344	-13.0103760450858	-12.9892021738508	NA	7621.74905756065	6335.50902765754	8662.78060079306	14936.9272683012	39291.8173175215	0	0.998637964380429	0.998361305923303	0.998801234194383	0.999305025948273	0.999736233027881	NA	170	38203	170	115	58	22	3	0	0	0	0	0	0	0	38189	38244	38301	38337	38356	38359	14	14	14	14	14	14
N14_NEPHROTICSYND	40_50	UKBB	AB1_OTHER_SUPERF_MYCOSIS	-12.9858762766024	-12.984825175404	-12.9915945659543	-12.996734730995	-12.9799761867372	NA	8688.41849868455	6410.82982499137	7567.09708429466	11649.5170836844	19421.4794019626	0	0.998807466936183	0.998383924588365	0.998630150040818	0.999109843630681	0.99946674907644	NA	124	36155	124	104	65	28	10	0	0	0	0	0	0	0	36138	36158	36197	36234	36252	36262	17	17	17	17	17	17
N14_NEPHROTICSYND	40_50	UKBB	AB1_OTHER_VIRAL	-14.0156861657513	-14.0139289138884	-14.0138578384261	-14.0159370252459	-14.0116542536807	NA	10158.723723666	7766.3610623286	9214.3538923143	13085.4775718425	23399.3978380133	0	0.998899182972473	0.998560266338506	0.998786519746615	0.999145381010521	0.999522223520041	NA	279	36984	279	209	121	65	18	0	0	0	0	0	0	0	36966	37036	37124	37180	37227	37245	18	18	18	18	18	18
N14_NEPHROTICSYND	40_50	UKBB	AB1_SEPSIS_CONDITION	-14.0202458690545	-14.0055775863084	-14.0144651130184	-13.9914217729295	-13.9716906509408	NA	9181.89565909763	7707.6544933795	10916.2391460434	17465.760187551	26483.0911053522	0	0.998781674962786	0.998550164906686	0.998975661661463	0.999360832961037	0.999579059872685	NA	338	38284	338	223	113	46	16	0	0	0	0	0	0	0	38268	38383	38493	38560	38590	38606	16	16	16	16	16	16
N14_NEPHROTICSYND	40_50	UKBB	AB1_VIRAL_NOS	-14.0156376847567	-14.0137161290675	-14.0142666999733	-14.0174025258209	-14.014626455571	NA	10272.6780138219	7875.58150695312	9547.66607572596	13653.7930021222	24824.3843842812	0	0.998911398037203	0.998580254444886	0.998828848545078	0.999180867390364	0.999549553644222	NA	268	36973	268	201	114	60	16	0	0	0	0	0	0	0	36955	37022	37109	37163	37207	37223	18	18	18	18	18	18
N14_NEPHROTICSYND	40_50	UKBB	AB1_VIRAL_OTHER_INTEST_INFECTIONS	-13.0067481493042	-13.0082956850986	-13.0004915585688	-12.9939611436093	-12.9796003903404	NA	9226.51302914564	7000.36163932359	8305.8737750919	13261.9858072385	24237.1387710875	0	0.99887521102886	0.998517346267089	0.99875113834584	0.999218240807067	0.999572712672084	NA	112	37242	112	96	59	29	6	0	0	0	0	0	0	0	37228	37244	37281	37311	37334	37340	14	14	14	14	14	14
N14_NEPHROTICSYND	40_50	UKBB	AB1_VIRAL_SKIN_MUCOUS_MEMBRANE	-14.0214328309769	-14.0206207264708	-14.0198511335846	-14.0158429691485	-14.012047107132	NA	7475.26046578294	5502.53062997658	6570.07442971253	9552.09000739736	16436.1842030161	0	0.998503399544773	0.997966967299633	0.99829739915514	0.998829259283545	0.999319793781835	NA	455	34101	455	377	226	110	33	0	0	0	0	0	0	0	34083	34161	34312	34428	34505	34538	18	18	18	18	18	18
N14_NEPHROTICSYND	40_50	UKBB	AB1_VIRAL_WARTS	-14.0120948357051	-14.0105105819466	-14.0093090644351	-14.0032746202296	-14.000706998494	NA	10039.4323311534	7428.83277002456	9233.80765440307	14012.0372613285	26010.8660720004	0	0.99888638818059	0.998495219396979	0.998789469356503	0.999202614541201	0.999570527663936	NA	241	33849	241	200	112	50	13	0	0	0	0	0	0	0	33831	33872	33960	34022	34059	34072	18	18	18	18	18	18
N14_NEPHROTICSYND	40_50	UKBB	AB1_ZOSTER	-14.0118399393883	-14.0134685155028	-14.0146720559137	-14.0122386134095	-14.0060259572837	NA	11325.1145485282	8148.41485435597	9667.38313063175	14443.1270003562	25444.8609191501	0	0.999012828713042	0.99862781597893	0.998843318156492	0.999225919214183	0.99956080753042	NA	198	33948	198	165	100	50	14	0	0	0	0	0	0	0	33930	33963	34028	34078	34114	34128	18	18	18	18	18	18
N14_NEPHROTICSYND	40_50	UKBB	ACUTE_RESPIRATORY_INFECTIONS	-16.0683729018044	-16.0594053826278	-16.0667453577784	-16.068147609106	-16.0529430485778	NA	13150.4298479571	9321.79367569129	11553.9600574341	15972.0342801471	27268.9586324503	0	0.999025073430028	0.998625420630633	0.998890475311662	0.999197314223687	0.999530293956335	NA	1391	27200	1391	1147	715	328	110	0	0	0	0	0	0	0	27188	27432	27864	28251	28469	28579	12	12	12	12	12	12
N14_NEPHROTICSYND	40_50	UKBB	ALCOHOLMENTAL	-13.0050284798032	-13.004853494949	-13.0044943151778	-13.004611135873	-13.0033003477713	NA	7326.86416851273	5403.77734562241	6552.57390661648	8606.71352013788	14095.2374035867	0	0.998583772573154	0.998079794717825	0.998416488150845	0.998794409216478	0.999263926472591	NA	224	38707	224	166	99	49	19	0	0	0	0	0	0	0	38689	38747	38814	38864	38894	38913	18	18	18	18	18	18
N14_NEPHROTICSYND	40_50	UKBB	ALCOHOL_RELATED	-14.0065031001623	-14.0062938287076	-14.0061407316622	-14.0060820737847	-14.0041170621784	NA	11445.4360949244	8210.37162913657	9904.43660836781	13373.1260803742	21512.3516126103	0	0.999023578508293	0.998638867924088	0.998871689510119	0.999164351361542	0.999480592907572	NA	256	38582	256	190	117	56	22	0	0	0	0	0	0	0	38564	38630	38703	38764	38798	38820	18	18	18	18	18	18
N14_NEPHROTICSYND	40_50	UKBB	APPENDICITIS_BROAD	-13.0025631287405	-13.0023031560846	-13.0018761009779	-13.0014025129319	-13.0014961764107	NA	9173.6283245627	6967.53085104807	8884.48381801632	12998.2363934701	25723.1335237419	0	0.998869090775152	0.998511046288336	0.998832347189546	0.999201921222999	0.999596717382226	NA	112	38453	112	93	51	27	6	0	0	0	0	0	0	0	38435	38454	38496	38520	38541	38547	18	18	18	18	18	18
N14_NEPHROTICSYND	40_50	UKBB	ARTHROSIS_COMORB	-14.0392015341693	-14.0315010675334	-14.026148329999	-14.0277989391826	-14.0283880344888	NA	15853.801462692	9693.64199323074	13178.3241130285	19694.8768041166	29995.2109325849	0	0.999293440080447	0.998845066264574	0.999150783893982	0.999431701789222	0.999626839303021	NA	661	24457	661	503	259	102	30	0	0	0	0	0	0	0	24452	24610	24854	25011	25083	25113	5	5	5	5	5	5
N14_NEPHROTICSYND	40_50	UKBB	ASTHMA_ACUTE_RESPIRATORY_INFECTIONS	-13.9770200098302	-13.974410041527	-13.9896575323689	-14.0062080423041	-14.0324366055072	NA	10599.4967534441	7822.80152170432	10442.3780161138	13557.2160298557	20580.4115627176	0	0.998947870309378	0.99857468452224	0.998931074090613	0.999175691001769	0.999455974744901	NA	269	33362	269	221	137	59	30	0	0	0	0	0	0	0	33349	33397	33481	33559	33588	33618	13	13	13	13	13	13
N14_NEPHROTICSYND	40_50	UKBB	ASTHMA_COMORB	2.95849974683905	-15.3106883768452	2.98236831972514	3.82879794045652	-15.2024598666151	NA	1.1552743828801	7528.56104482133	1.1570399321341	1.1721420498541	25601.1277248407	0	0.0104412436731111	0.998377358783742	0.0099493521131236	0.00108887141691984	0.999526200274016	NA	2446	28389	2443	1895	1068	527	155	0	3	2	2	1	0	0	28383	28931	29758	30299	30671	30826	6	7	7	8	9	9
N14_NEPHROTICSYND	40_50	UKBB	ASTHMA_CVDMETABOCOMORB	-14.7507128432209	-14.7358291638848	4.15733531864878	-14.6928229466139	-14.7838894802253	NA	9852.23980009973	8759.12716576334	1.12000496351802	18715.740772626	40833.113465577	0	0.998805412588383	0.998657687596966	0.000205717323637547	0.999373619483089	0.999711120805982	NA	706	25376	705	530	263	111	38	0	1	1	1	0	0	0	25369	25544	25811	25963	26036	26074	7	7	7	8	8	8
N14_NEPHROTICSYND	40_50	UKBB	ASTHMA_EXCL	-16.1156414329543	-16.1100376255651	-16.1183247194194	-16.1129189090359	-16.0921490912442	NA	11206.3226674522	8553.83681035071	10287.7597690286	14501.2452423812	26731.1190395763	0	0.998852574797611	0.998497289230391	0.99874991665174	0.999113438441551	0.999519673062863	NA	1815	22431	1815	1459	867	425	126	0	0	0	0	0	0	0	22423	22779	23371	23813	24112	24238	8	8	8	8	8	8
N14_NEPHROTICSYND	40_50	UKBB	ASTHMA_HOSPITAL_INFECTIONS	-13.9850699754626	-13.9793966357233	-14.007555672186	-14.0158170185008	-14.0355196632808	NA	10412.5562956323	7706.14262721984	10199.3898558765	13049.9358440937	19981.7708707722	0	0.998928364203415	0.998552591203282	0.9989042080899	0.999143060779014	0.999439553000897	NA	284	33456	284	231	145	63	33	0	0	0	0	0	0	0	33443	33496	33582	33664	33694	33727	13	13	13	13	13	13
N14_NEPHROTICSYND	40_50	UKBB	ASTHMA_HOSPITAL_MAIN	-13.9996918341235	-14.0040383851118	-14.005723029426	-13.9846722764138	-14.0206698637325	NA	10306.2530346476	7861.82032722626	10384.9481792807	13223.5948709577	27459.4897508008	0	0.998916178896659	0.998578751530503	0.998923928498486	0.999156193748659	0.999592604391712	NA	297	33769	297	236	132	56	26	0	0	0	0	0	0	0	33757	33818	33922	33998	34028	34054	12	12	12	12	12	12
N14_NEPHROTICSYND	40_50	UKBB	ASTHMA_IMMUNECOMORB	-14.9596315516283	-14.9489187120199	-14.8973403934817	-14.8845028196626	-14.8875281501984	NA	21377.8883798315	16055.3092129981	21956.9703619252	36465.6131467523	59791.1301017664	0	0.999441663373663	0.999257098722958	0.999458652228012	0.999674320170692	0.999801332928202	NA	483	23667	483	385	220	110	28	0	0	0	0	0	0	0	23663	23761	23926	24036	24118	24146	4	4	4	4	4	4
N14_NEPHROTICSYND	40_50	UKBB	ASTHMA_INFECTIONS	-13.9850699754626	-13.9793966357233	-14.007555672186	-14.0158170185008	-14.0355196632808	NA	10412.5562956323	7706.14262721984	10199.3898558765	13049.9358440937	19981.7708707722	0	0.998928364203415	0.998552591203282	0.9989042080899	0.999143060779014	0.999439553000897	NA	284	33456	284	231	145	63	33	0	0	0	0	0	0	0	33443	33496	33582	33664	33694	33727	13	13	13	13	13	13
N14_NEPHROTICSYND	40_50	UKBB	ASTHMA_MEDICATIO_COMORB	-13.9338829270846	-14.0105614344716	-14.0317257523414	-14.0565612370645	-14.2363962905269	NA	17147.8469908454	12865.342123959	19288.3488962132	29709.7672482825	53358.9882626833	0	0.99935166036634	0.999131091241924	0.999419561704739	0.999622497454225	0.999787121138598	NA	215	24099	215	157	80	31	8	0	0	0	0	0	0	0	24094	24152	24229	24278	24301	24309	5	5	5	5	5	5
N14_NEPHROTICSYND	40_50	UKBB	ASTHMA_MODE	-14.0715957223698	-14.0730971778508	-13.9840585676516	-14.1797215145861	-13.9125249563329	NA	15665.4350807482	11606.3835430645	14314.8014822894	18981.4843315946	34336.40327355	0	0.999283294245898	0.999032540655945	0.999220550653977	0.999403957055041	0.999676710793723	NA	297	21407	297	236	132	56	26	0	0	0	0	0	0	0	21403	21464	21568	21644	21674	21700	4	4	4	4	4	4
N14_NEPHROTICSYND	40_50	UKBB	ASTHMA_NAS	-15.0432983649184	-15.0405178231874	-15.0450948614989	-15.0243293810983	-15.0550638987401	NA	15540.2768807813	11974.6130590265	14879.6164198116	19575.760693792	35863.001812139	0	0.999227631931758	0.998997830348	0.99919324218302	0.999387626388562	0.999665053060622	NA	771	21203	771	611	355	160	58	0	0	0	0	0	0	0	21199	21359	21615	21810	21912	21970	4	4	4	4	4	4
N14_NEPHROTICSYND	40_50	UKBB	ASTHMA_NAS_EXMORE	-15.0435715560935	-15.0407434300408	-15.0453942115807	-15.024277838351	-15.055500668299	NA	15513.2876558547	11953.8225792309	14853.6999655925	19541.8118313905	35799.3884870148	0	0.99922627415484	0.998996072284011	0.999191818487804	0.999386564651892	0.999664448145849	NA	771	21120	771	611	355	160	58	0	0	0	0	0	0	0	21116	21276	21532	21727	21829	21887	4	4	4	4	4	4
N14_NEPHROTICSYND	40_50	UKBB	ASTHMA_OBESITY	-12.998979397355	-13.0027331999949	-13.0045669912688	-12.9994552662175	-12.9946244817918	NA	8590.43802810491	5965.51717406574	9295.29422457883	13761.7821187218	28568.3516157462	0	0.998792648177506	0.998260893137844	0.998883721204877	0.999246313956738	0.999637073569054	NA	160	33612	160	118	59	22	7	0	0	0	0	0	0	0	33599	33641	33700	33737	33752	33759	13	13	13	13	13	13
N14_NEPHROTICSYND	40_50	UKBB	ASTHMA_PSYCH_COMORB	-14.8584986645381	-14.8791293068692	-14.895705308999	5.29545130819617	-14.7617798344396	NA	15162.456477505	12032.2095515114	15378.0888258287	1.34231258412742	47540.7964568171	0	0.999218110548164	0.999013329640281	0.999227143791117	7.97929915901506e-05	0.999752250763377	NA	870	24792	869	684	391	195	62	0	1	1	1	1	0	0	24786	24971	25264	25460	25593	25655	6	6	6	6	7	7
N14_NEPHROTICSYND	40_50	UKBB	AUD	-13.0001053398503	-12.9998309614287	-12.9987900057829	-12.9995808024216	-13.0005035464966	NA	9846.94324226509	7524.79385115601	9106.86653867423	11887.5521235285	19386.1550164252	0	0.99894661926335	0.998621575625488	0.998861130742508	0.99912747699071	0.999464932562638	NA	133	38969	133	90	49	26	10	0	0	0	0	0	0	0	38951	38994	39035	39058	39074	39084	18	18	18	18	18	18
N14_NEPHROTICSYND	40_50	UKBB	AUD_SWEDISH	-14.0065031001623	-14.0062938287076	-14.0061407316622	-14.0060820737847	-14.0041170621784	NA	11445.4360949244	8210.37162913658	9904.43660836782	13373.1260803742	21512.3516126103	0	0.999023578508293	0.998638867924088	0.998871689510119	0.999164351361542	0.999480592907572	NA	256	38582	256	190	117	56	22	0	0	0	0	0	0	0	38564	38630	38703	38764	38798	38820	18	18	18	18	18	18
N14_NEPHROTICSYND	40_50	UKBB	AUTOIMMUNE	-14.9375641515933	-14.9294031804467	-14.9559342427997	-14.9391850815512	-14.9257577608679	NA	11298.3921683209	8897.25838320895	12137.3487673863	17631.1377459809	32900.5889646379	0	0.998945119963719	0.998661167946717	0.999016827625737	0.999323937917508	0.999638029845606	NA	690	36319	690	534	290	132	44	0	0	0	0	0	0	0	36307	36463	36707	36865	36953	36997	12	12	12	12	12	12
N14_NEPHROTICSYND	40_50	UKBB	BLEEDING	-14.0098392796875	-14.0088430528063	-14.0072481741599	-14.0070280968912	-14.0047069481126	NA	7706.70943286874	6516.35244697442	8718.3056614549	12642.4743783668	21502.7126962729	0	0.998549545898774	0.998284710492897	0.998718080934154	0.999115996691762	0.999480338187079	NA	422	38495	422	311	148	69	22	0	0	0	0	0	0	0	38479	38590	38753	38832	38879	38901	16	16	16	16	16	16
N14_NEPHROTICSYND	40_50	UKBB	BRONCHITIS	-15.052020907432	-15.0431261173734	-15.0473842424381	-15.0537823876388	-15.045606590675	NA	8834.74588366919	6515.96332402874	8120.78010198459	11244.3042775785	19841.73639992	0	0.998640620857811	0.998157959642155	0.99852156214718	0.99893179901004	0.999394979561555	NA	1323	34144	1323	1071	653	298	96	0	0	0	0	0	0	0	34130	34382	34800	35155	35357	35453	14	14	14	14	14	14
N14_NEPHROTICSYND	40_50	UKBB	C3_BREAST	-14.0115237672268	-14.0106851441688	-14.0106001520868	-14.010169357816	-14.0064200592672	NA	12393.3887853596	8476.88618989138	12157.1678391535	16865.4628599603	24419.460712655	0	0.999097940337447	0.998681248748342	0.999080473411053	0.999337195982583	0.999542352477144	NA	215	21080	215	158	81	35	13	0	0	0	0	0	0	0	21071	21128	21205	21251	21273	21286	9	9	9	9	9	9
N14_NEPHROTICSYND	40_50	UKBB	C3_BREAST_EXALLC	-14.0121808382606	-14.0113666481552	-14.0111310715336	-14.0108424852584	-14.0083141241025	NA	13659.6725254283	9277.1934729793	13165.4903474911	18349.0813778436	27453.2035930611	0	0.999181524976353	0.998794953570086	0.999150866184544	0.999390757848509	0.999592870207676	NA	215	19463	215	158	81	35	13	0	0	0	0	0	0	0	19456	19513	19590	19636	19658	19671	7	7	7	7	7	7
N14_NEPHROTICSYND	40_50	UKBB	C3_CANCER	-15.016489261718	-15.0144650689433	-15.0163295742662	-15.0172467227567	-15.0112316921978	NA	10364.1356329072	8276.22871206289	11100.1973780491	16185.6587783152	30608.4535867568	0	0.998843953690718	0.998552504563046	0.998920623348869	0.999259713320856	0.999608695372611	NA	707	37527	707	509	257	114	34	0	0	0	0	0	0	0	37512	37710	37962	38105	38185	38219	15	15	15	15	15	15
N14_NEPHROTICSYND	40_50	UKBB	C3_CANCER_EXALLC	-15.016489261718	-15.0144650689433	-15.0163295742662	-15.0172467227567	-15.0112316921978	NA	10364.1356329072	8276.22871206289	11100.1973780491	16185.6587783152	30608.4535867568	0	0.998843953690718	0.998552504563046	0.998920623348869	0.999259713320856	0.999608695372611	NA	707	37527	707	509	257	114	34	0	0	0	0	0	0	0	37512	37710	37962	38105	38185	38219	15	15	15	15	15	15
N14_NEPHROTICSYND	40_50	UKBB	C3_CANCER_WIDE	-15.016489261718	-15.0144650689433	-15.0163295742662	-15.0172467227567	-15.0112316921978	NA	10364.1356329072	8276.22871206289	11100.1973780491	16185.6587783152	30608.4535867568	0	0.998843953690718	0.998552504563046	0.998920623348869	0.999259713320856	0.999608695372611	NA	707	37527	707	509	257	114	34	0	0	0	0	0	0	0	37512	37710	37962	38105	38185	38219	15	15	15	15	15	15
N14_NEPHROTICSYND	40_50	UKBB	C3_CANCER_WIDE_EXALLC	-15.016489261718	-15.0144650689433	-15.0163295742662	-15.0172467227567	-15.0112316921978	NA	10364.1356329072	8276.22871206289	11100.1973780491	16185.6587783152	30608.4535867568	0	0.998843953690718	0.998552504563046	0.998920623348869	0.999259713320856	0.999608695372611	NA	707	37527	707	509	257	114	34	0	0	0	0	0	0	0	37512	37710	37962	38105	38185	38219	15	15	15	15	15	15
N14_NEPHROTICSYND	40_50	UKBB	C3_LYMPHNODES_SECONDARY_NAS	-13.0645727936386	-13.0685366648515	-13.0631470913954	-13.0448158368844	-13.0244079995705	NA	9864.00470761736	7844.05836752596	10880.5964162993	15085.6717348442	25966.9989931192	0	0.998943226591345	0.998670690817835	0.999042067137041	0.999310056851255	0.99959980074619	NA	112	39086	112	78	41	17	6	0	0	0	0	0	0	0	39069	39103	39140	39164	39175	39181	17	17	17	17	17	17
N14_NEPHROTICSYND	40_50	UKBB	C3_LYMPHNODES_SECONDARY_NAS_EXALLC	-13.072268354612	-13.0745013781965	-13.0667866311709	-13.0464651189424	-13.0364448546683	NA	11671.8075708313	9224.53451981926	13455.8323072367	18135.7208670706	32079.149742509	0	0.999106380151406	0.998869109408758	0.999225184631046	0.999426018283479	0.999675752696861	NA	112	35509	112	78	41	17	6	0	0	0	0	0	0	0	35497	35531	35568	35592	35603	35609	12	12	12	12	12	12
N14_NEPHROTICSYND	40_50	UKBB	C3_SKIN	-14.0106456388659	-14.0104114083989	-14.0090501363809	-14.0086029961754	-14.0068103520351	NA	10195.144835302	7950.25819743784	10385.3297879308	16085.1894129179	29212.509413841	0	0.998903510003627	0.99859392174573	0.998923712423796	0.999305121851586	0.999617430425458	NA	257	38698	257	196	110	44	11	0	0	0	0	0	0	0	38680	38741	38827	38893	38926	38937	18	18	18	18	18	18
N14_NEPHROTICSYND	40_50	UKBB	C3_SKIN_EXALLC	-14.0079253234979	-14.0076134846451	-14.0076413161	-14.0077574099731	-14.0066017846467	NA	11378.0965833084	8778.51599719908	11702.3495707405	18269.1477631322	35964.1468028897	0	0.999017699978263	0.998726840186449	0.999044937257865	0.999388226948586	0.999689255772088	NA	257	35914	257	196	110	44	11	0	0	0	0	0	0	0	35901	35962	36048	36114	36147	36158	13	13	13	13	13	13
N14_NEPHROTICSYND	40_50	UKBB	C3_UNCERTAIN_SECONDARY	-13.0208325905555	-13.0239558654244	-13.024875564756	-13.0188494196154	-13.0122503664277	NA	8209.21269736151	7033.67116635235	9944.54119818542	13929.3577589432	28955.2097137275	0	0.998734456357794	0.998522591244081	0.998954969973865	0.999254270181097	0.999641436776944	NA	167	38994	167	102	47	21	6	0	0	0	0	0	0	0	38978	39043	39098	39124	39139	39145	16	16	16	16	16	16
N14_NEPHROTICSYND	40_50	UKBB	C3_UNCERTAIN_SECONDARY_EXALLC	-13.0551265406217	-13.0651910980065	-13.0643172471228	-13.0461544243756	-13.0365966503827	NA	10097.1979746586	8346.32304844701	12239.4422801523	16764.0170932772	32159.6799046398	0	0.998968379046344	0.998751005689198	0.999148342317325	0.999379067434468	0.999676560869426	NA	167	35689	167	102	47	21	6	0	0	0	0	0	0	0	35677	35742	35797	35823	35838	35844	12	12	12	12	12	12
N14_NEPHROTICSYND	40_50	UKBB	CARDIAC_ARRHYTM	-13.0232755655995	-13.0247378968905	-13.0244734251225	-12.9398821648141	-12.9858994232388	NA	7382.72651773876	6289.63133754822	9153.92732804068	12717.552943616	27694.9067173338	0	0.998592516587088	0.998347720352566	0.99886474707743	0.999188166901114	0.999625878924814	NA	186	34782	186	138	70	26	12	0	0	0	0	0	0	0	34771	34819	34887	34931	34945	34957	11	11	11	11	11	11
N14_NEPHROTICSYND	40_50	UKBB	CD2_BENIGN	-15.0640286143909	-15.0645091013981	-15.0658750227023	-15.065686024764	-15.0599062990583	NA	8381.93203513627	6298.04735321222	8508.94388429867	12562.7597077662	21014.0079135998	0	0.998566040701089	0.998091515180424	0.998587272056535	0.999043150097956	0.999428187819098	NA	1031	36076	1031	787	448	173	62	0	0	0	0	0	0	0	36060	36304	36643	36918	37029	37091	16	16	16	16	16	16
N14_NEPHROTICSYND	40_50	UKBB	CD2_BENIGN_COLON	-12.9960384385149	-12.9928678899371	-12.9889487243538	-12.9693158615846	-12.9596887643656	NA	8773.92772945221	7165.64776078361	10856.9806275071	16023.7922868129	21853.6083296074	0	0.998818165028282	0.998553263660811	0.999045436338929	0.999354209317302	0.999526836263565	NA	113	39063	113	85	43	15	8	0	0	0	0	0	0	0	39046	39074	39116	39144	39151	39159	17	17	17	17	17	17
N14_NEPHROTICSYND	40_50	UKBB	CD2_BENIGN_COLON_EXALLC	-12.9813281455215	-12.9836548355379	-12.968476177664	-12.9084850983075	-12.8926569999448	NA	10320.8824349235	8624.04254320354	13539.3420999677	18339.610023094	27993.1282723743	0	0.998996442538669	0.998798770556761	0.999235757154173	0.999438402446949	0.99963252225674	NA	113	35091	113	85	43	15	8	0	0	0	0	0	0	0	35080	35108	35150	35178	35185	35193	11	11	11	11	11	11
N14_NEPHROTICSYND	40_50	UKBB	CD2_BENIGN_COLORECANI	-12.9909378152721	-12.9927189784921	-12.9824038293632	-12.9685036380742	-12.9815133884019	NA	7881.72317039719	6639.6137607991	9871.96260446813	14680.5190562395	19721.3120657657	0	0.998684898746647	0.998438661700342	0.998950719628216	0.999295163376437	0.999474794155382	NA	138	39020	138	103	51	19	9	0	0	0	0	0	0	0	39003	39038	39090	39122	39132	39141	17	17	17	17	17	17
N14_NEPHROTICSYND	40_50	UKBB	CD2_BENIGN_COLORECANI_EXALLC	-12.991825940603	-12.9942125752107	-12.9793496040706	-12.965489885329	-12.9809979935198	NA	9422.2198226165	7982.49835251043	12165.7248180611	16842.3260685379	25136.7073944662	0	0.998899837379607	0.998701173923651	0.999148754320138	0.999385775863804	0.999587959661544	NA	138	35077	138	103	51	19	9	0	0	0	0	0	0	0	35065	35100	35152	35184	35194	35203	12	12	12	12	12	12
N14_NEPHROTICSYND	40_50	UKBB	CD2_BENIGN_EXALLC	-15.0514593361079	-15.0513562531357	-15.0509664499097	-15.0519901493208	-15.0453349738242	NA	9274.07348856143	6920.42809688938	9532.02342935609	14095.5420630696	25261.5680448535	0	0.998705065065039	0.998264668726042	0.998740149050785	0.999147975422777	0.999524794353355	NA	1031	32872	1031	787	448	173	62	0	0	0	0	0	0	0	32859	33103	33442	33717	33828	33890	13	13	13	13	13	13
N14_NEPHROTICSYND	40_50	UKBB	CD2_BENIGN_LEIOMYOMA_UTERI	-15.0267748885925	-15.0246179380659	-15.0237608692845	-15.024322603142	-15.0168162037419	NA	12583.4305157425	9305.17918519157	13204.3485843829	19092.9236088109	31210.4220221981	0	0.999047189173283	0.998711695364783	0.999092176022178	0.999372140482515	0.999616099861432	NA	447	20342	447	346	185	67	22	0	0	0	0	0	0	0	20332	20433	20594	20712	20757	20779	10	10	10	10	10	10
N14_NEPHROTICSYND	40_50	UKBB	CD2_BENIGN_LEIOMYOMA_UTERI_EXALLC	-15.0297263662265	-15.0272615369236	-15.0263730422235	-15.0272465749818	-15.0219067838922	NA	13578.0566419011	9895.10733989544	13855.2317454929	20349.0632532595	33162.2766992264	0	0.999116811448936	0.998788288499477	0.999134672813477	0.999410783346901	0.999638572852054	NA	447	17948	447	346	185	67	22	0	0	0	0	0	0	0	17941	18042	18203	18321	18366	18388	7	7	7	7	7	7
N14_NEPHROTICSYND	40_50	UKBB	CD2_BENIGN_LIPOMATOUS	-13.0009787013104	-13.0013371371237	-13.0019682475245	-13.002585383568	-13.0037938623013	NA	9619.13613638302	6721.00475052967	8936.24788797076	14465.1197158197	21958.5118378996	0	0.998921599936232	0.998456546292281	0.998839102697844	0.999282787772603	0.999527494129623	NA	127	38821	127	96	56	20	7	0	0	0	0	0	0	0	38803	38834	38874	38910	38923	38930	18	18	18	18	18	18
N14_NEPHROTICSYND	40_50	UKBB	CD2_BENIGN_LIPOMATOUS_EXALLC	-12.9731990156445	-12.9806649165741	-12.9842264330902	-12.9995396948663	-13.0154290575854	NA	11865.3040415086	7790.95972867962	10794.4022488271	17565.9957113475	27264.8614292255	0	0.999127615010943	0.998670630102736	0.999040251505563	0.999409533553134	0.999619113798549	NA	127	34755	127	96	56	20	7	0	0	0	0	0	0	0	34743	34774	34814	34850	34863	34870	12	12	12	12	12	12
N14_NEPHROTICSYND	40_50	UKBB	CD2_BENIGN_MELANOCYTIC	-13.0087251104669	-13.0083792239121	-13.010132099065	-13.0128836254977	-13.0147023763166	NA	9925.22306370088	6906.93254018377	9469.21580778393	12235.5243837593	18801.4917746589	0	0.998954234289446	0.998497280993059	0.998903755022523	0.999151423620817	0.999447691205322	NA	118	38806	118	89	55	22	12	0	0	0	0	0	0	0	38788	38817	38851	38884	38894	38906	18	18	18	18	18	18
N14_NEPHROTICSYND	40_50	UKBB	CD2_BENIGN_MELANOCYTIC_EXALLC	-13.0385525575287	-13.0327268839383	-13.0387398420128	-13.063737182152	-13.0707233580568	NA	11543.7928807322	8312.24023490886	10984.7839956929	15002.7623703867	23030.0366993468	0	0.999098800742843	0.998749000629011	0.999052925685802	0.999305237753588	0.999547159740031	NA	118	34833	118	89	55	22	12	0	0	0	0	0	0	0	34821	34850	34884	34917	34927	34939	12	12	12	12	12	12
N14_NEPHROTICSYND	40_50	UKBB	CD2_INSITU	-12.9912393868268	-12.9865122948968	-12.984946357549	-12.9858790066375	-12.9821384543875	NA	8312.45511213934	6568.09169309441	8599.66381895033	10868.0331299468	17242.6136103697	0	0.998753015207552	0.998422413785976	0.998795245430189	0.999046632469879	0.999399264688383	NA	146	38520	146	115	62	32	12	0	0	0	0	0	0	0	38503	38534	38587	38617	38637	38649	17	17	17	17	17	17
N14_NEPHROTICSYND	40_50	UKBB	CD2_INSITU_EXALLC	-13.0739298735619	-13.0849419984792	-13.0907937732785	-13.0910648726258	-13.0998457406661	NA	10183.5183778143	7816.08142570396	10032.5204410896	13421.6911693827	21762.9188152005	0	0.998975650306451	0.998664257988849	0.998958891802138	0.999221770434264	0.999519726001693	NA	146	34728	146	115	62	32	12	0	0	0	0	0	0	0	34716	34747	34800	34830	34850	34862	12	12	12	12	12	12
N14_NEPHROTICSYND	40_50	UKBB	CD2_NEOPLASM	-16.0996523575984	-16.1040073114127	-16.1024196663218	-16.1008012362873	-16.09682538017	NA	10746.5740347836	8342.69553228427	11051.3398552118	16254.5236594462	31213.2867810221	0	0.998804674010174	0.998459834621607	0.998837438024201	0.99920966132928	0.999588527540544	NA	1652	33968	1652	1241	683	284	88	0	0	0	0	0	0	0	33954	34365	34923	35322	35518	35606	14	14	14	14	14	14
N14_NEPHROTICSYND	40_50	UKBB	CHOLELITH_BROAD	-14.0097734913711	-14.0069210590879	-14.0059175586453	-14.0042713348946	-13.9997719934113	NA	8171.92845634232	6185.93485393386	8206.47987020085	12304.4009218183	23222.9474003309	0	0.998632125017587	0.998193337503341	0.998638259018294	0.999091886753203	0.999519001569475	NA	390	37805	390	312	175	75	23	0	0	0	0	0	0	0	37790	37868	38005	38105	38157	38180	15	15	15	15	15	15
N14_NEPHROTICSYND	40_50	UKBB	COLITNONINFNAS	-14.0140985477622	-14.0111173164726	-14.0144170062738	-14.0197651279395	-14.0336353731394	NA	8981.3980107119	6692.58274185378	7770.19723079546	11371.9055345122	19202.6269292234	0	0.998755023626143	0.998329606603096	0.998560927018535	0.999016334485537	0.999416891238855	NA	356	37756	356	288	174	90	24	0	0	0	0	0	0	0	37740	37808	37922	38006	38072	38096	16	16	16	16	16	16
N14_NEPHROTICSYND	40_50	UKBB	COPD_ASTHMA_INFECTIONS	-15.06659252379	-15.0557637900267	-15.0648259362919	-15.065537453526	-15.0512838886342	NA	8157.25640169438	5876.03549397224	7288.38723842318	10068.4191776047	17321.3687048293	0	0.998526294365219	0.997955637206843	0.998350803398112	0.99880611295212	0.999306683800318	NA	1455	30468	1455	1193	737	338	113	0	0	0	0	0	0	0	30454	30716	31172	31571	31796	31909	14	14	14	14	14	14
N14_NEPHROTICSYND	40_50	UKBB	COPD_ASTHMA_PNEUMONIA_SEPSIS	-13.0221716117983	-13.0196964925445	-13.0288215986869	-13.0193151690608	-12.9872495106333	NA	6922.97445676509	6091.7219732282	8308.97470408281	11074.4703739953	27535.9484360421	0	0.998499173496163	0.998294701078843	0.998748883982768	0.999061995037053	0.999623680095432	NA	187	29452	187	127	63	26	8	0	0	0	0	0	0	0	29438	29498	29562	29599	29617	29625	14	14	14	14	14	14
N14_NEPHROTICSYND	40_50	UKBB	COPD_COMORB	2.98493993316043	-15.3234546252624	3.01847592741603	3.86057754362443	-15.2028374709646	NA	1.155323981188	7704.8389174727	1.1568968542232	1.17233423917529	26079.7096610782	0	0.00977641035215363	0.998413160880496	0.00907769611179141	0.000991001501187941	0.999534883295515	NA	2395	28636	2392	1858	1042	515	152	0	3	2	2	1	0	0	28630	29164	29980	30507	30870	31022	6	7	7	8	9	9
N14_NEPHROTICSYND	40_50	UKBB	COPD_CVDMETABOCOMORB	-14.7449565195695	-14.7315882434017	4.16595235089865	-14.6767001821494	-14.7701016004448	NA	9672.45803450881	8695.24552373893	1.11978325024096	18498.8670431756	40651.5514183142	0	0.998783683676057	0.998648215146961	0.00019897027878421	0.999366971435439	0.999710101205046	NA	736	26083	735	553	271	114	40	0	1	1	1	0	0	0	26076	26258	26540	26697	26771	26811	7	7	7	8	8	8
N14_NEPHROTICSYND	40_50	UKBB	COPD_EXCL	-16.0894958359957	-16.088641350865	-16.087567956151	-16.087676659008	-16.065676487112	NA	12527.2451481391	9230.77050496737	11399.1795928507	15708.3171868401	30113.1068023288	0	0.998975229059749	0.998609339054429	0.998873952486886	0.999182846486431	0.999574319757042	NA	1539	23118	1539	1236	738	348	107	0	0	0	0	0	0	0	23109	23412	23910	24300	24541	24648	9	9	9	9	9	9
N14_NEPHROTICSYND	40_50	UKBB	COX_ARTHROSIS	-12.9865448342741	-12.9794103450773	-13.0170449756031	-13.0465852544101	-13.1101474693535	NA	10307.0599239318	8438.39752016344	12790.8829517617	23426.0414030914	62151.1919435401	0	0.998994692865246	0.998772744823362	0.999188007781815	0.999555636898764	0.999831694552414	NA	110	35304	110	79	38	13	2	0	0	0	0	0	0	0	35291	35322	35363	35388	35399	35401	13	13	13	13	13	13
N14_NEPHROTICSYND	40_50	UKBB	C_PSOR_ARTHR_COMORB	-15.1667554325339	-15.069585555337	-15.1265554140696	-15.1096155389216	-15.2716135593643	NA	12849.4637425219	11975.5994418497	15361.5706226791	25279.2524481718	82737.2418009742	0	0.999058223951626	0.998995976231714	0.999214322326212	0.999523097913395	0.99985272672447	NA	543	24899	543	401	191	80	21	0	0	0	0	0	0	0	24891	25033	25243	25354	25413	25434	8	8	8	8	8	8
N14_NEPHROTICSYND	40_50	UKBB	D3_ANAEMIA	-15.3302280224806	3.43456814534419	-15.3380366529641	-15.3314425094512	-15.3369776868442	NA	15150.5441344462	1.17906372136357	16225.5613977506	25536.7106862997	61640.8031790293	0	0.999192652748514	0.00358017845219156	0.999245759174934	0.999520975089997	0.999801476668889	NA	661	19668	660	507	288	128	41	0	1	1	0	0	0	0	19664	19817	20036	20196	20283	20324	4	4	5	5	5	5
N14_NEPHROTICSYND	40_50	UKBB	D3_ANAEMIANAS	-14.1379047714693	-14.1720715098478	-14.1830489842947	-14.1426206161576	-14.0872068420344	NA	10371.4595442156	8253.63229727768	10304.6731403444	15151.1714768364	24079.6339724542	0	0.998912360174801	0.998629976343922	0.998901815508111	0.999255227424657	0.999533216982625	NA	294	38160	294	218	121	56	17	0	0	0	0	0	0	0	38145	38221	38318	38383	38422	38439	15	15	15	15	15	15
N14_NEPHROTICSYND	40_50	UKBB	D3_ANAEMIA_IRONDEF	-13.1945071637688	3.71404676630396	-13.1919112226702	-13.1927931503816	-13.1897897092968	NA	6538.56205110613	1.07384574145961	6168.12015813897	9288.91118917511	14596.3934364781	0	0.998389908006368	0.000542908286543147	0.99829354584575	0.998866786191054	0.99927900490057	NA	393	37742	392	305	177	76	24	0	1	1	0	0	0	0	37728	37815	37943	38044	38096	38120	14	14	15	15	15	15
N14_NEPHROTICSYND	40_50	UKBB	D3_ANAEMIA_IRONDEF_NAS	-13.1945071637688	3.71404676630396	-13.1919112226702	-13.1927931503816	-13.1897897092968	NA	6538.56205110613	1.07384574145961	6168.12015813897	9288.91118917511	14596.3934364781	0	0.998389908006368	0.000542908286543147	0.99829354584575	0.998866786191054	0.99927900490057	NA	393	37742	392	305	177	76	24	0	1	1	0	0	0	0	37728	37815	37943	38044	38096	38120	14	14	15	15	15	15
N14_NEPHROTICSYND	40_50	UKBB	D3_APLASTICANDOTHANAEMIA	-14.0739943789943	-14.0868507061275	-14.0920294689148	-14.08156110871	-14.0725487460798	NA	8821.00581234629	7049.38715460074	8677.46793746046	12327.4674910034	19546.6872632596	0	0.998726968522824	0.998405581512008	0.998704252452164	0.999088583460841	0.999425566682761	NA	356	38198	356	268	152	74	25	0	0	0	0	0	0	0	38183	38271	38387	38465	38514	38539	15	15	15	15	15	15
N14_NEPHROTICSYND	40_50	UKBB	D3_BLOODOTHER	-13.0083876129851	-13.0247717378012	-13.0111086672942	-12.9887363845867	-12.9722078309156	NA	9724.92124910792	7289.67047216925	9693.34877090653	16095.6529969492	26191.1826595947	0	0.99893272261273	0.998574385661494	0.998929022378893	0.999356129813262	0.999604816473576	NA	124	38947	124	83	45	16	5	0	0	0	0	0	0	0	38930	38971	39009	39038	39049	39054	17	17	17	17	17	17
N14_NEPHROTICSYND	40_50	UKBB	D3_BLOOD_IMMUN	-14.1381342684265	2.98453927452251	-14.1396970587986	-14.1412404633401	-14.1482274402128	NA	6999.10114217296	1.07036965648692	6743.53018991323	10301.838226122	16381.1463897195	0	0.998388279987574	0.00529812406279058	0.99832701309356	0.998904751400165	0.999310875407299	NA	803	36344	802	611	351	149	47	0	1	1	0	0	0	0	36332	36523	36783	36985	37087	37134	12	12	13	13	13	13
N14_NEPHROTICSYND	40_50	UKBB	D3_NUTRIANAEMIA	-13.7487146711825	3.6387240380999	-13.7082734000204	-13.7204906191748	-13.5857102706714	NA	8287.89754318841	1.0728596542258	7815.33003175121	11907.9697532414	17207.7417640698	0	0.998676397472521	0.000694826733023997	0.99860049235947	0.99908066904466	0.999370061017012	NA	421	37807	420	327	186	78	26	0	1	1	0	0	0	0	37793	37886	38027	38135	38187	38213	14	14	15	15	15	15
N14_NEPHROTICSYND	40_50	UKBB	D3_OTHERANAEMIA	-14.1478050174055	-14.1756342156044	-14.1820220459074	-14.1548599445725	-14.131707055496	NA	9648.84038687074	7646.79609980597	9331.28034031081	13628.1120695966	20698.0507198353	0	0.998830086238848	0.998520882072131	0.998787346252348	0.99917127610033	0.999455240005256	NA	338	38171	338	257	147	70	23	0	0	0	0	0	0	0	38156	38237	38347	38424	38471	38494	15	15	15	15	15	15
N14_NEPHROTICSYND	40_50	UKBB	DIABETES_FG	-14.7334664155111	-14.7408513430895	3.99179196127457	-14.724922421088	-14.7197575578436	NA	9696.07798299025	8234.71704805219	1.07201832354286	16889.3514809269	36245.9329228833	0	0.998787592171104	0.998571718815635	0.000196384206097454	0.999304367205356	0.999675972832695	NA	658	37421	657	493	262	105	33	0	1	1	1	0	0	0	37410	37574	37805	37962	38034	38067	11	11	11	12	12	12
N14_NEPHROTICSYND	40_50	UKBB	DM_COMORB	-14.0540244091005	-14.0328806759685	-14.027587034862	-14.0679684756735	-14.1183632187728	NA	8547.48899466011	7642.81633334988	10825.176413954	18106.9523039013	36756.0589189507	0	0.998688096112485	0.998535014835428	0.998966077636049	0.99938009370484	0.999693524711561	NA	357	38160	357	262	117	49	16	0	0	0	0	0	0	0	38148	38243	38388	38456	38489	38505	12	12	12	12	12	12
N14_NEPHROTICSYND	40_50	UKBB	DM_COMORB_EXMORE	-14.05309369825	-14.0325611417366	-14.0274592965639	-14.0666411140116	-14.1157862395538	NA	8224.11329356469	7353.93110769844	10415.1889398857	17420.7226610198	35342.405283256	0	0.998636601827279	0.998477500411005	0.998925387731234	0.9993557354212	0.999681324247333	NA	357	35213	357	262	117	49	16	0	0	0	0	0	0	0	35201	35296	35441	35509	35542	35558	12	12	12	12	12	12
N14_NEPHROTICSYND	40_50	UKBB	DM_IBD	-0.275257710045475	-0.485894951298792	35.2673822006295	0.319073143749251	-1.13325822458484	NA	39558623.0872442	36071982.296073	2359647.35167575	70893913.0238114	207148213.80957	0	0.999999994448141	0.999999989252377	0.999988074785948	0.999999996408951	0.999999995634965	NA	351	20127	350	255	126	50	18	0	1	1	1	0	0	0	20127	20222	20351	20427	20459	20477	0	0	0	1	1	1
N14_NEPHROTICSYND	40_50	UKBB	DM_OTHER_WIDE	-14.0117597544044	-14.0125333542125	-14.0086658237918	-14.0090825316714	-14.0119911251221	NA	8774.77179160393	7043.97475354376	9422.69998672479	14192.7137544334	27487.8176263792	0	0.99872591991084	0.998412774457853	0.998813790731261	0.999212438928778	0.99959327615409	NA	375	36531	375	286	161	62	18	0	0	0	0	0	0	0	36518	36607	36732	36831	36875	36893	13	13	13	13	13	13
N14_NEPHROTICSYND	40_50	UKBB	E4_DIABETES	-14.0431172637362	-14.051277442652	4.68685181054122	-14.0250151367807	-14.0396115299072	NA	9087.48939283859	8046.56365587331	1.07549654846983	16972.1221990294	32334.2859517566	0	0.998767010171197	0.998606698199055	1.31346808936417e-05	0.999340663375042	0.999653556941257	NA	365	38415	364	267	132	53	18	0	1	1	1	0	0	0	38404	38501	38636	38715	38750	38768	11	11	11	12	12	12
N14_NEPHROTICSYND	40_50	UKBB	E4_DM2	-14.0446785289648	-14.0526020384326	4.70025649160669	-14.0234142207598	-14.0412980559843	NA	9479.08675743493	8280.1132695717	1.07419337304897	17200.8966846762	34268.6906077205	0	0.998817815645495	0.998645870115781	1.21090654428813e-05	0.999349506908733	0.9996730737469	NA	340	38371	339	249	127	52	17	0	1	1	1	0	0	0	38360	38450	38572	38647	38682	38699	11	11	11	12	12	12
N14_NEPHROTICSYND	40_50	UKBB	E4_DM2NOCOMP	-14.0585456366463	-14.0671243167133	4.86616422725613	-14.0355430986072	-14.0796609601944	NA	9853.91868718048	8639.23081894837	1.07517082089569	19056.6152693355	39889.4822391821	0	0.998861661734627	0.998700817632642	6.01261571696736e-06	0.999412343589346	0.999718373284445	NA	300	38386	299	223	112	42	14	0	1	1	1	0	0	0	38375	38451	38562	38632	38660	38674	11	11	11	12	12	12
N14_NEPHROTICSYND	40_50	UKBB	E4_DM2_STRICT	-13.0895856126233	-13.0972970260034	4.93059077169437	-13.0675545033154	-13.1079202220577	NA	6271.14077497689	5520.88668232028	1.07722646641289	12359.1446721472	26608.5971605585	0	0.998334597952938	0.998107166133886	4.71429496512628e-06	0.99915638190833	0.999606946330793	NA	281	38577	280	209	104	38	13	0	1	1	1	0	0	0	38566	38637	38742	38808	38833	38846	11	11	11	12	12	12
N14_NEPHROTICSYND	40_50	UKBB	E4_ENDONUTRMET	-16.050910547366	-16.0517769033219	-16.0522633106362	-16.0544192831674	-16.0476718818892	NA	12562.9292318537	10123.7613479789	13595.3133424186	20868.1340182071	47032.0331310273	0	0.998980590434604	0.998734910952748	0.999057921670284	0.999386165911915	0.999727755988195	NA	1464	34714	1464	1125	596	258	74	0	0	0	0	0	0	0	34703	35042	35571	35909	36093	36167	11	11	11	11	11	11
N14_NEPHROTICSYND	40_50	UKBB	E4_HYPERCHOL	-14.0500501716186	-14.0429445415688	-14.0559586620867	-14.0382495058951	-14.0087119962583	NA	10952.5038828166	9521.79732795698	12470.5655222226	21771.726973057	62349.3798043586	0	0.998976460985019	0.998823263698003	0.999100679916309	0.99948552993618	0.999820730615772	NA	352	37128	352	266	137	53	12	0	0	0	0	0	0	0	37120	37206	37335	37419	37460	37472	8	8	8	8	8	8
N14_NEPHROTICSYND	40_50	UKBB	E4_HYTHYNAS	-14.0277171493372	-14.0309309887383	-14.0314167264812	-14.026329435669	-14.0192499419484	NA	10353.3748794591	7343.09426911013	10307.9476235737	15045.1617943038	24754.830392134	0	0.998918951970477	0.9984754306581	0.998913901416296	0.999256146910662	0.999548138997214	NA	268	38096	268	211	117	45	17	0	0	0	0	0	0	0	38078	38135	38229	38301	38329	38346	18	18	18	18	18	18
N14_NEPHROTICSYND	40_50	UKBB	E4_HYTHY_AI_STRICT	-14.0182940597014	-14.0195016598346	-14.0195739038069	-14.0173718050848	-14.0135569859056	NA	10716.357745994	7866.77177304771	11232.974881568	16223.9308121212	29143.9582254204	0	0.998956270640247	0.998578077726637	0.99900418199268	0.999310632960387	0.999616345856536	NA	258	35271	258	205	113	43	17	0	0	0	0	0	0	0	35260	35313	35405	35475	35501	35518	11	11	11	11	11	11
N14_NEPHROTICSYND	40_50	UKBB	E4_LIPOPROT	-14.0092504193542	-14.0092107220599	-14.0085170078224	-14.0095616636123	-14.0037837766673	NA	10620.2296300214	9213.91114961311	11997.7159698032	20080.2103685031	62482.2045719874	0	0.998947502853914	0.998786863856619	0.999068391273072	0.999443331925162	0.999821174639224	NA	378	37290	378	286	150	59	13	0	0	0	0	0	0	0	37281	37373	37509	37600	37646	37659	9	9	9	9	9	9
N14_NEPHROTICSYND	40_50	UKBB	E4_METABOLIA	-14.024890248286	-14.0220537836752	-14.0289418252478	-14.0225652915607	-13.9984047777977	NA	6895.67443956904	5792.7385415572	7740.62270799524	12406.8335848694	29913.1999185989	0	0.998377209397112	0.998068621737608	0.998553931591666	0.999098207782799	0.999626615986561	NA	594	38126	594	435	228	89	23	0	0	0	0	0	0	0	38111	38270	38477	38616	38682	38705	15	15	15	15	15	15
N14_NEPHROTICSYND	40_50	UKBB	E4_NUTRIDEF	-15.0030811694796	-15.0029427535337	-15.0136056718349	-15.0064484286731	-14.9737671579058	NA	10045.2185766561	7760.75135705195	10691.8414040153	18225.4178105226	36127.5185227892	0	0.998808316385778	0.998457545103194	0.998879601765671	0.999343037713303	0.999669300915789	NA	775	37703	775	592	304	117	31	0	0	0	0	0	0	0	37688	37871	38159	38346	38432	38463	15	15	15	15	15	15
N14_NEPHROTICSYND	40_50	UKBB	E4_OBESITY	-15.0033457969702	-15.0042042713811	-15.0224118244099	-15.0099939819387	-14.976908624662	NA	10919.4366745929	8485.10676529096	11655.7372378781	18852.1959690575	37307.9233581781	0	0.998903704049769	0.998589102408791	0.998971652594967	0.999364729646867	0.999679696891074	NA	661	37861	661	503	259	102	30	0	0	0	0	0	0	0	37846	38004	38248	38405	38477	38507	15	15	15	15	15	15
N14_NEPHROTICSYND	40_50	UKBB	E4_OBESITYNAS	-13.9830639096467	-13.9747735928046	-13.9891287317267	-13.9931867417611	-13.9563494194836	NA	8035.36415526364	6426.76078917972	8816.88105079698	15204.1560249009	28791.4608996937	0	0.998611529613386	0.998265028422681	0.998734052882561	0.999265664857478	0.999613234099871	NA	444	37830	444	323	166	61	16	0	0	0	0	0	0	0	37815	37936	38093	38198	38243	38259	15	15	15	15	15	15
N14_NEPHROTICSYND	40_50	UKBB	E4_OBESITY_HYPER	-15.0033986926988	-15.0040065530586	-15.0214663015427	-15.0096630205793	-14.9769339733965	NA	10919.7482713548	8477.7764163336	11617.5576001195	18825.7251386901	37308.7496430623	0	0.998903731467746	0.998587901079074	0.998968338000503	0.999363850421169	0.999679703442787	NA	662	37862	662	504	260	103	30	0	0	0	0	0	0	0	37847	38005	38249	38406	38479	38509	15	15	15	15	15	15
N14_NEPHROTICSYND	40_50	UKBB	E4_PCOS_CONCORTIUM	-14.0192624171365	-14.0178998069058	-14.0181459345972	-14.0166694840665	-14.0112292074421	NA	9873.41241363329	7123.87627539265	8248.72554314752	11780.3353524372	19322.3296483602	0	0.998867083758964	0.998429975735029	0.99864405031177	0.999050648287861	0.999421428850132	NA	303	20472	303	240	147	74	21	0	0	0	0	0	0	0	20462	20525	20618	20691	20744	20765	10	10	10	10	10	10
N14_NEPHROTICSYND	40_50	UKBB	E4_PCOS_CONSORTIUM_EXCLUSIONS	-14.0594784418613	-14.0586329045949	-14.0602825218503	-14.0594793220073	-14.0552523814555	NA	7100.8483519319	5512.37229643964	7478.99935520335	11359.2079002576	19321.0939488011	0	0.998420212220259	0.997965094994106	0.998500003114896	0.999012445346693	0.999419573865022	NA	509	37713	509	392	213	82	26	0	0	0	0	0	0	0	37695	37812	37991	38122	38178	38204	18	18	18	18	18	18
N14_NEPHROTICSYND	40_50	UKBB	E4_THYROID	-14.0283951831305	-14.031384462411	-14.0318433670045	-14.0297159715096	-14.0215338429772	NA	9505.02686686659	6741.72079525877	9007.87544537988	13014.4664545594	23361.8401319497	0	0.998822408813496	0.998339382883586	0.998757111294199	0.999139873183654	0.999521118001098	NA	320	38218	320	255	147	61	20	0	0	0	0	0	0	0	38200	38265	38373	38459	38500	38520	18	18	18	18	18	18
N14_NEPHROTICSYND	40_50	UKBB	E4_THYROID_CTRL_EXCLUSION	-14.9425825467558	-14.936639358448	-14.9581070920019	-14.93836163551	-14.9380129468609	NA	11006.591532951	8546.43348741448	11478.8664939304	17008.451736836	33443.58961706	0	0.998916789796865	0.998605534357122	0.998960277189724	0.99929922565765	0.999643614527043	NA	725	35854	725	566	313	144	44	0	0	0	0	0	0	0	35842	36001	36254	36423	36523	36567	12	12	12	12	12	12
N14_NEPHROTICSYND	40_50	UKBB	E4_VIT_DEF	-12.9195184494722	-12.9078690215673	-12.8594322359727	-12.8038507304029	-12.7677193018304	NA	8808.49871307739	6783.29007153817	9886.23181334067	23341.8579788406	45464.4563362735	0	0.998829734675149	0.99848171269677	0.998962158713026	0.99956233157131	0.999775931204404	NA	123	35844	123	96	46	17	2	0	0	0	0	0	0	0	35832	35859	35909	35938	35953	35955	12	12	12	12	12	12
N14_NEPHROTICSYND	40_50	UKBB	F5_ADO	-14.4612218936556	-14.4778050612916	-14.4909691807158	4.46003353477142	-14.4683049362274	NA	9491.28390283061	7422.5518816378	9163.10112001454	1.0745106254073	24307.7873201227	0	0.998784318187811	0.998443714507865	0.998738187475016	3.31376049031218e-05	0.999525088964457	NA	576	35054	575	458	264	132	38	0	1	1	1	1	0	0	35040	35157	35351	35483	35577	35615	14	14	14	14	15	15
N14_NEPHROTICSYND	40_50	UKBB	F5_ALCOHOL	-14.0009116585477	-14.0011223631736	-14.000235582504	-14.0001003112002	-14.0010478739602	NA	11785.8887629689	8692.12853982511	10539.9572610309	13843.5955573332	22666.3681642638	0	0.999052162391251	0.998714782635181	0.998940169465836	0.999193095324285	0.99950714560258	NA	224	36811	224	166	99	49	19	0	0	0	0	0	0	0	36795	36853	36920	36970	37000	37019	16	16	16	16	16	16
N14_NEPHROTICSYND	40_50	UKBB	F5_ALLANXIOUS	-14.0027264478429	-14.0025192599676	-14.002184199074	-14.0030318668348	-13.9946574059078	NA	8309.91935098288	6908.96357494493	9227.58091605213	15429.3790989987	29884.5943582182	0	0.998655515958374	0.99838291428807	0.998789268563003	0.999275874853711	0.999626358633618	NA	357	38306	357	258	129	55	11	0	0	0	0	0	0	0	38289	38388	38517	38591	38635	38646	17	17	17	17	17	17
N14_NEPHROTICSYND	40_50	UKBB	F5_ANXIETY	-13.9815142346117	-13.9818921336166	-13.9782184249999	-13.9882849785413	-13.9647088647631	NA	9541.38512780688	8112.08642845604	10952.2593357496	19118.5529770676	38875.6770816636	0	0.998830816469238	0.998624776691049	0.998981671151215	0.999416219646221	0.999713388262376	NA	274	38189	274	194	98	39	8	0	0	0	0	0	0	0	38173	38253	38349	38408	38439	38447	16	16	16	16	16	16
N14_NEPHROTICSYND	40_50	UKBB	F5_DEPRESSIO	-14.4627736606255	-14.4774236765155	-14.490496881311	4.45446369731011	-14.4688142650768	NA	9551.95184301417	7434.92793291654	9175.5753219394	1.07465196759834	24296.7658080646	0	0.998791909801195	0.998446345998757	0.998739943978614	3.39770532241904e-05	0.999524856809169	NA	568	34988	567	456	262	133	38	0	1	1	1	1	0	0	34974	35085	35279	35408	35503	35541	14	14	14	14	15	15
N14_NEPHROTICSYND	40_50	UKBB	F5_MOOD	-14.466756852407	-14.4817596829594	-14.4968505926386	4.41651638623641	-14.4749707001139	NA	9406.81075953645	7352.37591004268	9031.89181222714	1.07403094452635	23609.2333433347	0	0.998772931901956	0.99842843114466	0.998719337150833	3.92086296195536e-05	0.99951081194598	NA	591	34999	590	471	273	138	40	0	1	1	1	1	0	0	34985	35104	35302	35437	35535	35575	14	14	14	14	15	15
N14_NEPHROTICSYND	40_50	UKBB	F5_NEUROTIC	-14.0057510838998	-14.0048376590943	-14.0051436548459	-14.0044788911993	-13.9967065664965	NA	7793.4254964132	6236.34965269868	8073.33816485038	13082.8703003051	24201.9846650063	0	0.998566103372359	0.998208209132753	0.998615878331707	0.999145909490888	0.999538560345214	NA	435	38397	435	317	168	74	17	0	0	0	0	0	0	0	38380	38498	38647	38741	38798	38815	17	17	17	17	17	17
N14_NEPHROTICSYND	40_50	UKBB	F5_PSYCH	-14.9778438022521	-14.9777454769055	-14.9897740073205	3.69890640137238	-14.8674708629955	NA	7685.76895798041	6104.18838926913	7824.10351146305	1.07320336837933	19483.7901455814	0	0.998445102523236	0.99804224589444	0.998471377338462	0.000567681235227844	0.999391159306278	NA	1346	33433	1345	1039	570	267	77	0	1	1	1	1	0	0	33420	33726	34195	34498	34688	34765	13	13	13	13	14	14
N14_NEPHROTICSYND	40_50	UKBB	F5_PSYCH_INCLAVO	-14.9778438022521	-14.9777454769055	-14.9897740073205	3.69890640137238	-14.8674708629955	NA	7685.76895798041	6104.18838926913	7824.10351146305	1.07320336837933	19483.7901455814	0	0.998445102523236	0.99804224589444	0.998471377338462	0.000567681235227844	0.999391159306278	NA	1346	33433	1345	1039	570	267	77	0	1	1	1	1	0	0	33420	33726	34195	34498	34688	34765	13	13	13	13	14	14
N14_NEPHROTICSYND	40_50	UKBB	F5_SUBSNOALCO	-15.0172977386935	-15.0171308045909	-15.0185491071364	-15.0188479384234	-15.0147381060526	NA	10037.7717610045	8005.97546194191	11340.9318028312	19560.6397191397	43501.3882238047	0	0.998806302252516	0.99850337665319	0.998943379154015	0.999387376594746	0.999724605858098	NA	660	37877	660	502	235	89	14	0	0	0	0	0	0	0	37861	38019	38286	38432	38507	38521	16	16	16	16	16	16
N14_NEPHROTICSYND	40_50	UKBB	F5_SUBSTANCE	-15.0207500883458	-15.020417283864	-15.0205073239107	-15.0196588726523	-15.014221683771	NA	9580.03730260212	7400.77285745917	9937.22808789161	15760.1551131553	30193.4272375639	0	0.998748979852785	0.998380635232198	0.998793966866864	0.99923960443137	0.999603237648844	NA	797	38068	797	602	309	128	30	0	0	0	0	0	0	0	38052	38247	38540	38721	38819	38849	16	16	16	16	16	16
N14_NEPHROTICSYND	40_50	UKBB	F5_TOBAC	-15.016877205569	-15.0169942634296	-15.0185693390202	-15.0186725819587	-15.0146068986889	NA	10072.7807012336	8032.67741122627	11486.8393622744	19926.0630262299	43501.475009439	0	0.998810484374597	0.998508365233698	0.998956799097737	0.999398618491444	0.999724608814057	NA	653	37883	653	495	232	85	14	0	0	0	0	0	0	0	37867	38025	38288	38435	38506	38520	16	16	16	16	16	16
N14_NEPHROTICSYND	40_50	UKBB	FALLS	-14.0138021531581	-14.0105770983788	-14.0068125689676	-14.0058047214058	-13.9925484917	NA	8698.738637928	6792.68758277604	9096.07205348448	14072.9388743941	25281.3477593003	0	0.998714596218496	0.998354286857425	0.998771358118931	0.999205921833116	0.999558392299964	NA	338	38313	338	259	144	56	15	0	0	0	0	0	0	0	38296	38375	38490	38578	38619	38634	17	17	17	17	17	17
N14_NEPHROTICSYND	40_50	UKBB	FG_CVD	-15.2517022881438	-15.2521195782855	3.2650659314297	-15.2565061271495	-15.2655980101496	NA	9225.88719271392	7619.44182015241	1.08494191619075	16636.874518161	38820.6222671765	0	0.998680984063136	0.998402845918214	0.00261731094253062	0.99926831635526	0.999686244476815	NA	1279	31436	1278	964	503	208	73	0	1	1	1	0	0	0	31428	31742	32203	32498	32633	32706	8	8	8	9	9	9
N14_NEPHROTICSYND	40_50	UKBB	FG_DISVEINLYMPH	-14.0150151148984	-14.016308390855	-14.028973238009	-14.0156685157021	-14.0135783798734	NA	12871.838749905	9780.64651633318	11879.9519126787	18127.9542044231	35668.1375885711	0	0.999131253724709	0.9988565794482	0.999057782503564	0.99938311382091	0.99968652084748	NA	294	28122	294	230	122	51	14	0	0	0	0	0	0	0	28117	28181	28289	28360	28397	28411	5	5	5	5	5	5
N14_NEPHROTICSYND	40_50	UKBB	FG_HYPERTENSION	-14.6162665824958	-14.6284942796042	4.26294770015434	-14.6284636668235	-14.6690292912982	NA	10690.0530852094	9030.61341371539	1.12833480100045	20694.2298553099	47021.3399616583	0	0.998909070917031	0.998707524716841	0.000158037304035583	0.999435986532595	0.999751087659067	NA	738	30179	737	536	269	108	38	0	1	1	1	0	0	0	30173	30374	30641	30802	30872	30910	6	6	6	7	7	7
N14_NEPHROTICSYND	40_50	UKBB	FG_OTH	-12.0163899097342	-12.0337357869153	-12.0162106635493	-12.0877266243564	-12.1589649306272	NA	10465.7450089843	8205.54086151852	13842.6723864275	19626.0257680437	44081.2804923959	0	0.999083898005274	0.998829872556425	0.999307391846308	0.999508580598385	0.99977991904586	NA	107	28116	107	71	34	13	6	0	0	0	0	0	0	0	28110	28146	28183	28204	28211	28217	6	6	6	6	6	6
N14_NEPHROTICSYND	40_50	UKBB	FG_OTHHEART	-13.4669012238247	-13.4458725397657	5.19224231212172	-13.4338832285864	-13.3483560971932	NA	9681.84195754707	7514.0312584904	1.11424330589458	15940.9565708777	30004.5662424688	0	0.998890187512802	0.998572237988972	3.16390726713535e-06	0.999327600780835	0.999645039131555	NA	272	28791	271	190	98	34	13	0	1	1	1	0	0	0	28784	28865	28957	29021	29042	29055	7	7	7	8	8	8
N14_NEPHROTICSYND	40_50	UKBB	FIBRO_COMORB	-13.8182834543435	-13.8001128148643	-13.8474369914369	5.49298439514935	-13.7867282800027	NA	12942.7546091012	9633.58570628556	11514.131951049	1.41924284217656	31071.6686832015	0	0.999148141700633	0.998857030650664	0.999040426706439	0.000108673600207885	0.999645972754479	NA	809	24006	808	658	393	191	57	0	1	1	1	1	0	0	24002	24152	24417	24619	24753	24810	4	4	4	4	5	5
N14_NEPHROTICSYND	40_50	UKBB	G6_CARPTU	-14.0086065238343	-14.0101005283476	-14.0103750036871	-14.0103508371948	-14.0101071271029	NA	11511.1417364028	10484.5553395624	13172.920347799	19652.3058968714	41624.238676085	0	0.999029006126345	0.998933818438824	0.999151390921388	0.999431179133066	0.999731443785727	NA	180	36667	180	144	73	36	10	0	0	0	0	0	0	0	36656	36692	36763	36800	36826	36836	11	11	11	11	11	11
N14_NEPHROTICSYND	40_50	UKBB	G6_EPIPAROX	-15.0197664977228	-15.0204359302093	-15.0211188525976	-15.0202482512325	-15.009809153662	NA	10758.266736071	8264.00785094224	10394.6519928234	15868.590373478	29803.7261710992	0	0.998886062579009	0.998549787519232	0.998846992217209	0.999244770826679	0.999598167879771	NA	625	35622	625	491	287	133	37	0	0	0	0	0	0	0	35605	35739	35943	36097	36193	36230	17	17	17	17	17	17
N14_NEPHROTICSYND	40_50	UKBB	G6_HEADACHE	-13.0007232729478	-13.0006743461083	-12.998988629651	-13.0004889881126	-12.9988621331058	NA	8266.1862802742	5798.04233095793	7263.08927066618	11701.3999203627	23102.8388725389	0	0.998745119968191	0.9982109429258	0.99857200064461	0.999113534501589	0.999551068554215	NA	151	34646	151	119	79	34	8	0	0	0	0	0	0	0	34629	34661	34701	34746	34772	34780	17	17	17	17	17	17
N14_NEPHROTICSYND	40_50	UKBB	G6_MIGRAINE	-12.9954354229205	-12.9952736939545	-12.9985144202895	-13.00068129145	-12.9985521171806	NA	6596.28850967191	5071.46464732408	6531.98219909925	9876.28508184699	19199.8210943083	0	0.998428078068123	0.997955478817669	0.998412226670542	0.998949702261458	0.999459820838754	NA	211	34901	211	163	98	43	12	0	0	0	0	0	0	0	34884	34932	34997	35052	35083	35095	17	17	17	17	17	17
N14_NEPHROTICSYND	40_50	UKBB	G6_NERPLEX	-15.0199932580533	-15.0193221673564	-15.0193097538532	-15.0201420052902	-15.014159636186	NA	10320.6204118332	8489.74522252318	11335.6544518044	19514.523169782	40742.9088127873	0	0.998838808519711	0.998588452455764	0.998942833701292	0.999385875938678	0.999705971756925	NA	672	37410	672	505	268	106	28	0	0	0	0	0	0	0	37397	37564	37801	37963	38041	38069	13	13	13	13	13	13
N14_NEPHROTICSYND	40_50	UKBB	G6_NEURO	-15.0501261693856	-15.048617315378	-15.0490317537554	-15.0489128962273	-15.0351085446935	NA	7154.40650181531	5744.63106445594	7420.49441069414	11982.6289182157	25457.8605191848	0	0.998321558266343	0.997909866525802	0.998381862286275	0.998997941755331	0.999528778929738	NA	1310	33194	1310	1017	553	240	65	0	0	0	0	0	0	0	33181	33474	33938	34251	34426	34491	13	13	13	13	13	13
N14_NEPHROTICSYND	40_50	UKBB	G6_OTHNEU	-13.0065615106856	-13.0063621444199	-13.0074700185035	-13.0076695187653	-13.0027450880044	NA	8230.71088259687	6386.29409843466	8307.04565553126	12325.2745568362	20663.7045497151	0	0.998739145324462	0.998375024981102	0.99875064424921	0.999157940319578	0.999497926964444	NA	148	38846	148	113	61	27	9	0	0	0	0	0	0	0	38828	38863	38915	38949	38967	38976	18	18	18	18	18	18
N14_NEPHROTICSYND	40_50	UKBB	G6_ROOTPLEXOTHUNS	-13.0055247441301	-13.0048917124502	-13.0044752789619	-13.0061788866405	-13.006364450416	NA	7385.84630712291	6631.68818439634	8728.11615982245	16179.7369384832	37463.6160307533	0	0.998595028707012	0.998435331189712	0.998811190637549	0.999358615764241	0.999722995848287	NA	168	36652	168	124	59	24	7	0	0	0	0	0	0	0	36641	36685	36750	36785	36802	36809	11	11	11	11	11	11
N14_NEPHROTICSYND	40_50	UKBB	G6_SLEEPAPNO	-12.9899037653819	-12.9909231448139	-12.9919811575271	-12.9901408366251	-12.9898651105837	NA	7635.58863115825	5932.20079267352	8656.54367032613	14185.4778490954	26146.3530272699	0	0.998642614320659	0.998252714450272	0.998802513141153	0.999269349155673	0.999603600074493	NA	148	34971	148	105	56	19	5	0	0	0	0	0	0	0	34953	34996	35045	35082	35096	35101	18	18	18	18	18	18
N14_NEPHROTICSYND	40_50	UKBB	G6_SLEEPAPNO_INCLAVO	-13.0012771687	-13.0014237993458	-13.0015633540225	-13.0011907552535	-13.0002838787724	NA	8060.46935852162	6262.8855101798	9139.80209603703	14978.3597373189	27612.936614453	0	0.998713038488933	0.998343634439728	0.99886499258312	0.999307437646378	0.999624352688214	NA	148	39019	148	105	56	19	5	0	0	0	0	0	0	0	39001	39044	39093	39130	39144	39149	18	18	18	18	18	18
N14_NEPHROTICSYND	40_50	UKBB	G6_SLEEPDISOTH	-14.005854055021	-14.0021875605514	-14.0042582945034	-14.0099140167076	-14.0100201875885	NA	8996.15080310939	6893.49888417607	8957.69787338176	12957.4501586872	20747.9310788435	0	0.998757796479684	0.998379324958581	0.998752606184659	0.999137307743637	0.999461229270897	NA	299	35081	299	240	129	61	20	0	0	0	0	0	0	0	35063	35122	35233	35301	35342	35362	18	18	18	18	18	18
N14_NEPHROTICSYND	40_50	UKBB	GOUT	-12.9876985627637	-12.9906471046009	-12.9904586599884	-12.987247077532	-12.9869782429592	NA	8154.6039618016	6532.26400187878	8396.22725432246	11734.0710698439	21238.5147149884	0	0.998729223414028	0.998413256120002	0.998765530999409	0.999116903097555	0.99951210765325	NA	156	37326	156	126	65	33	10	0	0	0	0	0	0	0	37310	37340	37401	37433	37456	37466	16	16	16	16	16	16
N14_NEPHROTICSYND	40_50	UKBB	GOUT_COMORB	-14.6757903937157	-14.7159878873418	4.26044444199916	-14.7156952719816	-14.7349288493533	NA	10901.9185675196	8991.31613400751	1.16265095291426	21543.8020734537	45061.7707656719	0	0.998925915382362	0.998694111727904	0.000247897177418709	0.999454997539156	0.999739096537394	NA	881	25362	880	638	323	131	46	0	1	1	1	0	0	0	25357	25599	25914	26106	26191	26237	5	5	5	6	6	6
N14_NEPHROTICSYND	40_50	UKBB	H7_CHOROIDRETINA	-13.0227887154832	-13.0245870830525	-13.0366792111268	-13.0577741592967	-13.0494459734226	NA	8274.99254954407	6813.63760540373	10878.0086674536	17226.1383585396	26343.0982428841	0	0.998744327840372	0.998474807258997	0.999043780631664	0.999395186826812	0.999604756018165	NA	143	38790	143	103	53	18	7	0	0	0	0	0	0	0	38776	38816	38866	38901	38912	38919	14	14	14	14	14	14
N14_NEPHROTICSYND	40_50	UKBB	H7_CONJUNCTIVA	-14.0370409975063	-14.0320430349812	-14.0115930573715	-14.0108101998364	-14.0263558775213	NA	11053.9441514801	7958.16823837358	8716.28024574485	10416.5136476688	16611.1674750487	0	0.998986792847179	0.998593150539486	0.998717385324632	0.998926799680766	0.999326271829725	NA	292	37602	292	248	161	96	35	0	0	0	0	0	0	0	37585	37629	37716	37781	37842	37877	17	17	17	17	17	17
N14_NEPHROTICSYND	40_50	UKBB	H7_CONJUNCTIVITIS	-14.0198122010024	-14.0184032934807	-14.006520112889	-14.0096207818918	-14.0102295846941	NA	13151.5599168605	9263.33385953546	10001.1422244977	12471.5432577175	21362.4261696502	0	0.999149440092841	0.998792544514173	0.998882569386123	0.999103714949889	0.999476719311336	NA	220	37507	220	193	131	74	27	0	0	0	0	0	0	0	37491	37518	37580	37637	37684	37711	16	16	16	16	16	16
N14_NEPHROTICSYND	40_50	UKBB	H7_CONJUNCTIVITISACUNONATOPIC	-14.0198122010024	-14.0184032934807	-14.006520112889	-14.0096207818918	-14.0102295846941	NA	13151.5599168605	9263.33385953546	10001.1422244977	12471.5432577175	21362.4261696502	0	0.999149440092841	0.998792544514173	0.998882569386123	0.999103714949889	0.999476719311336	NA	220	37507	220	193	131	74	27	0	0	0	0	0	0	0	37491	37518	37580	37637	37684	37711	16	16	16	16	16	16
N14_NEPHROTICSYND	40_50	UKBB	H7_EYELIDDIS	-13.0065997427308	-13.0052209024763	-13.0023654194319	-13.0063046872462	-13.0112121602549	NA	8789.19159672439	7255.25304536073	8819.5952197543	11591.8929564435	16999.4056670948	0	0.998819258720065	0.998569772915419	0.998823712131275	0.999104759889983	0.999389305456339	NA	123	37724	123	91	56	28	11	0	0	0	0	0	0	0	37706	37738	37773	37801	37818	37829	18	18	18	18	18	18
N14_NEPHROTICSYND	40_50	UKBB	H7_EYE_ADNEXA	-15.0389013585955	-15.0388762117387	-15.0385512068705	-15.039634841802	-15.0236764674502	NA	9242.93176195041	7040.2832543983	8892.0245738686	12060.1625331249	22429.5462619668	0	0.998701786162649	0.99829562567554	0.998650586038646	0.999004997710671	0.999465563927887	NA	999	34815	999	796	486	241	80	0	0	0	0	0	0	0	34802	35005	35315	35560	35721	35801	13	13	13	13	13	13
N14_NEPHROTICSYND	40_50	UKBB	H7_GLAUCOMA	-13.0169159681373	-13.0209313202912	-13.0211137683199	-13.0228289063329	-13.0478347148566	NA	9691.15493372575	6865.25790845843	9666.46949638029	20303.8003175732	58410.5700503163	0	0.998928301814557	0.998486700138944	0.998925218508975	0.999488238002375	0.999821767433953	NA	110	39006	110	84	45	13	1	0	0	0	0	0	0	0	38989	39015	39054	39086	39098	39099	17	17	17	17	17	17
N14_NEPHROTICSYND	40_50	UKBB	H7_LACRIMALSYSTEM	-13.0102812362718	-13.007925205367	-13.0084155504783	-13.0044270481259	-12.9982740346726	NA	9004.1175705401	6438.36710027373	8046.86173929045	11377.3187348227	21296.8516050961	0	0.998847116462369	0.998387973927724	0.998710154375236	0.999088007504555	0.999513020904791	NA	131	37711	131	106	62	31	8	0	0	0	0	0	0	0	37693	37718	37762	37793	37816	37824	18	18	18	18	18	18
N14_NEPHROTICSYND	40_50	UKBB	H7_LIDLACRIMALORBIT	-14.0148374704829	-14.0126207641007	-14.0128628412025	-14.0130150578821	-14.011283729391	NA	8746.52440298702	6709.66686057641	8254.82528111935	10764.9897491099	16119.1872127924	0	0.99872152444335	0.998333680960752	0.998645562908585	0.998961377068816	0.999306454760445	NA	358	38004	358	286	173	90	36	0	0	0	0	0	0	0	37986	38058	38171	38254	38308	38344	18	18	18	18	18	18
N14_NEPHROTICSYND	40_50	UKBB	H7_VISUALDISTBLIND	-13.0031034857192	-12.9879657488812	-12.9746901970688	-12.9666053065833	-12.9684409149347	NA	8012.98137311437	5721.63614350975	7140.27934866425	10270.0828843947	20599.767872628	0	0.99870522961714	0.998188824282473	0.998550154862731	0.998992622401596	0.999497697344737	NA	169	38781	169	136	89	42	13	0	0	0	0	0	0	0	38765	38798	38845	38892	38921	38934	16	16	16	16	16	16
N14_NEPHROTICSYND	40_50	UKBB	H7_VISUDISTURB	-12.9928461124315	-12.9745080358566	-12.9647086592464	-12.9596126061316	-12.9660309819065	NA	9218.89209008673	6511.30054496873	7879.76651462457	11314.9473488774	23753.5221824556	0	0.998875484409545	0.998410125177947	0.998687228081164	0.999086140462451	0.999564468993603	NA	131	38701	131	107	70	35	10	0	0	0	0	0	0	0	38685	38709	38746	38781	38806	38816	16	16	16	16	16	16
N14_NEPHROTICSYND	40_50	UKBB	H8_EAR_MASTOID	-14.1398905056242	3.04407638226507	-14.1392718545776	-14.14164393671	-14.1451724448919	NA	7080.01313452533	1.08005745336665	6648.10722423908	9602.49290917407	15364.0183461086	0	0.998406501144622	0.0048257733204888	0.998303051104885	0.998824951459011	0.999265412676879	NA	966	35524	965	771	457	225	76	0	1	1	0	0	0	0	35511	35705	36019	36251	36400	36476	13	13	14	14	14	14
N14_NEPHROTICSYND	40_50	UKBB	H8_EXTERNAL	-14.008272586546	-14.0096375014323	-14.0082270079686	-14.0120210728089	-14.0008879947154	NA	6607.72910818142	5222.51307188249	6332.48675806891	9268.28145434781	14842.2175924539	0	0.998308499657724	0.997859639620878	0.998234984238388	0.998793738507419	0.999247343556165	NA	650	37108	650	533	309	151	52	0	0	0	0	0	0	0	37091	37208	37432	37590	37689	37741	17	17	17	17	17	17
N14_NEPHROTICSYND	40_50	UKBB	H8_EXTOTITIS	-14.0026453384474	-14.0032850140857	-13.9990527791924	-14.0037046590506	-14.0011733242352	NA	9723.70762316024	7405.75575714846	8259.55847755347	12625.5057070259	21006.4515767988	0	0.998851005079807	0.998491308838461	0.99864767314609	0.999115018621051	0.999468195798774	NA	325	36867	325	264	163	87	25	0	0	0	0	0	0	0	36850	36911	37012	37088	37150	37175	17	17	17	17	17	17
N14_NEPHROTICSYND	40_50	UKBB	H8_INNER	-12.996053432527	-12.9972938796625	-12.995832919838	-12.9987640161028	-13.0096736601061	NA	7687.52992878454	6003.71581186313	8740.64451428296	11366.9731430233	18777.5031222997	0	0.998651147307116	0.998272681062302	0.998813683521379	0.999087574965915	0.999447199297136	NA	171	38777	171	135	73	29	14	0	0	0	0	0	0	0	38760	38796	38858	38902	38917	38931	17	17	17	17	17	17
N14_NEPHROTICSYND	40_50	UKBB	H8_MIDDLEMASTOID	-13.7032984178135	3.99691317020293	-13.6854189302737	-13.6790289708262	-13.642536070161	NA	9623.22302165531	1.06378291773777	8358.59984232371	12231.7878582278	18379.5385337301	0	0.998863826961095	0.000171781302178635	0.998693635321709	0.999107711491228	0.999407756191427	NA	288	37880	287	233	142	69	19	0	1	1	0	0	0	0	37865	37919	38010	38083	38133	38152	15	15	16	16	16	16
N14_NEPHROTICSYND	40_50	UKBB	H8_OTHEREAR	-13.0031616778227	-13.0034189607421	-13.0033229560894	-13.0035094693957	-13.0053702747444	NA	8856.34730308351	7544.48457179803	9779.76997338741	13890.1346213725	28195.396455271	0	0.998828521752622	0.998624793782693	0.998939121513386	0.999253045545691	0.999631968864199	NA	125	38865	125	81	44	22	5	0	0	0	0	0	0	0	38847	38891	38928	38950	38967	38972	18	18	18	18	18	18
N14_NEPHROTICSYND	40_50	UKBB	HDINJ	-13.0047709788181	-13.0047711979744	-13.004346989055	-13.0026709365139	-13.0012007623461	NA	7739.53618600591	5979.02128568002	7970.68370008996	10472.770478026	16063.1647329463	0	0.99865931228324	0.99826454908282	0.998698234245258	0.999009371231251	0.999354208438995	NA	169	38674	169	131	73	35	13	0	0	0	0	0	0	0	38656	38694	38752	38790	38812	38825	18	18	18	18	18	18
N14_NEPHROTICSYND	40_50	UKBB	HYPOTHYROIDISM	-18.6958502686164	-18.8337319456806	-18.9504670913411	-18.7596860276293	-18.6187385995866	NA	170107.884288948	105215.819746346	135963.294821285	194996.789329136	284955.293570302	0	0.999912307825632	0.999857177904447	0.999888791419161	0.999923239434478	0.999947866895633	NA	269	19259	269	212	118	45	17	0	0	0	0	0	0	0	19256	19313	19407	19480	19508	19525	3	3	3	3	3	3
N14_NEPHROTICSYND	40_50	UKBB	HYPOT_THYRO_INCL	-14.0222513192128	-14.0245188814449	-14.024899786744	-14.0211494234681	-14.0154021570773	NA	10433.9567480051	7381.41097491106	10319.0907439237	15163.76448864	24956.587106927	0	0.998927718914528	0.998484037754602	0.9989155781416	0.999262237483051	0.999551914997077	NA	269	38724	269	212	118	45	17	0	0	0	0	0	0	0	38706	38763	38857	38930	38958	38975	18	18	18	18	18	18
N14_NEPHROTICSYND	40_50	UKBB	I9_ANGINA	-13.0173115817622	-13.0087309170338	-13.0117361983699	-13.0202940660508	-13.0230462092812	NA	10489.2987663679	9310.84786494953	12060.0392117505	18871.2139621678	32759.1414736974	0	0.999009818530334	0.998885229108239	0.999139151935955	0.999449495363202	0.999682809537617	NA	117	37928	117	90	40	16	8	0	0	0	0	0	0	0	37917	37944	37994	38018	38026	38034	11	11	11	11	11	11
N14_NEPHROTICSYND	40_50	UKBB	I9_CORATHER	-13.1383189531717	-13.1171797940829	-13.0878849266818	-13.1215859439907	-13.2133792556939	NA	7029.52185743856	6783.84539336138	9578.55523329968	17024.7389014282	31153.6562570758	0	0.998508738438111	0.998457218861804	0.998909791945355	0.99938504138818	0.999661588646255	NA	205	38450	205	151	59	26	7	0	0	0	0	0	0	0	38437	38491	38583	38616	38635	38642	13	13	13	13	13	13
N14_NEPHROTICSYND	40_50	UKBB	I9_CVD	-16.1546622687075	-16.1545101442332	2.80827299353725	-16.1515949923989	-16.1463261886705	NA	11883.1136983577	9686.63828831179	1.0846126485207	20645.9419261577	46875.7547636049	0	0.998915305199791	0.998669360011908	0.00962007692148482	0.999375804358631	0.999725169137226	NA	1812	29788	1811	1382	744	320	106	0	1	1	1	0	0	0	29780	30209	30847	31271	31485	31591	8	8	8	9	9	9
N14_NEPHROTICSYND	40_50	UKBB	I9_CVD_HARD	-13.0364513420021	-13.0149746004429	-13.0159246641592	-13.0344218180476	-13.0464896424253	NA	8903.84158427348	7574.20063503685	11631.551052203	16050.5452675225	32104.7952459577	0	0.998831787443804	0.998628971863431	0.999107152337629	0.999352049253706	0.999675762069432	NA	129	38705	129	88	37	17	7	0	0	0	0	0	0	0	38688	38729	38780	38800	38810	38817	17	17	17	17	17	17
N14_NEPHROTICSYND	40_50	UKBB	I9_DISVEINLYMPH	-14.0120372074477	-14.0131886185909	-14.0137908981163	-14.0115702148549	-14.0084926544187	NA	9274.74526597961	7141.33691518941	9237.70161286244	14726.0642260345	26059.64090726	0	0.998794577793819	0.998434340823872	0.998789592522491	0.999240828120223	0.999571093112505	NA	354	37513	354	274	145	63	18	0	0	0	0	0	0	0	37497	37577	37706	37788	37833	37851	16	16	16	16	16	16
N14_NEPHROTICSYND	40_50	UKBB	I9_DOAAC	-12.9759239393016	-12.9783642500096	-12.9788875536476	-12.9715472352058	-12.917166661432	NA	7298.67684179997	5918.56740255962	8078.61716811188	13052.9767281466	25262.3511259404	0	0.998581484816532	0.998250382659107	0.998718140824702	0.999207093080702	0.999592025011924	NA	181	38691	181	128	72	27	6	0	0	0	0	0	0	0	38675	38728	38784	38829	38850	38856	16	16	16	16	16	16
N14_NEPHROTICSYND	40_50	UKBB	I9_HYPERTENSION	-15.0238938136877	-15.0256568589096	3.68854957067198	-15.0453190532537	-14.9817097983507	NA	10178.0871476745	8617.7011406263	1.07611882561075	18728.4397238147	38541.9446651254	0	0.998822241508644	0.998608824632745	0.000608848857665726	0.999359026877263	0.999689852840967	NA	738	33860	737	536	269	108	38	0	1	1	1	0	0	0	33850	34051	34318	34479	34549	34587	10	10	10	11	11	11
N14_NEPHROTICSYND	40_50	UKBB	I9_HYPOTE	-12.9908039959054	-12.9843200321531	-12.9899032791979	-12.9788481973522	-12.9454851182435	NA	10117.7785509269	8237.00661800924	12288.3178416018	18951.2535891575	23916.3332193775	0	0.998975549915363	0.998742263460972	0.999156561420684	0.999453565341446	0.999568119322104	NA	107	39001	107	71	34	13	6	0	0	0	0	0	0	0	38985	39021	39058	39079	39086	39092	16	16	16	16	16	16
N14_NEPHROTICSYND	40_50	UKBB	I9_HYPTENS	-15.0155044734833	-15.0174461223695	3.69478456180274	-15.0370109145676	-14.9759308191221	NA	10134.2044714522	8597.82629900042	1.07626246969319	18651.8873047394	38438.1268176358	0	0.998817802143007	0.998606370739013	0.000596992211985699	0.999356751552608	0.999689135119965	NA	736	33860	735	535	268	107	38	0	1	1	1	0	0	0	33850	34050	34317	34478	34547	34585	10	10	10	11	11	11
N14_NEPHROTICSYND	40_50	UKBB	I9_HYPTENSESS	-15.0084684752455	-15.0116167550102	3.69972843612693	-15.0303411173634	-14.9712103037099	NA	10100.4230743738	8590.2069132607	1.07634386604202	18589.3523936962	38349.5097927628	0	0.998814404032112	0.998605676060403	0.000587520937983019	0.999354873932104	0.999688514994872	NA	735	33856	734	535	267	107	38	0	1	1	1	0	0	0	33846	34045	34313	34473	34542	34580	10	10	10	11	11	11
N14_NEPHROTICSYND	40_50	UKBB	I9_IHD	-13.0620725956371	-13.044450032165	-13.0346543461311	-13.0612167507439	-13.1177429688448	NA	6228.83268346472	5801.23430398275	8144.9604473814	14267.9907944601	27849.975457994	0	0.998326810343573	0.998205906541791	0.998723119027266	0.999269599911765	0.999624184796277	NA	236	38587	236	178	70	30	9	0	0	0	0	0	0	0	38573	38631	38739	38779	38800	38809	14	14	14	14	14	14
N14_NEPHROTICSYND	40_50	UKBB	I9_ISCHHEART	-13.0611700260882	-13.0426875385745	-13.0342128435684	-13.0612573376302	-13.1177786013169	NA	6199.55390728412	5771.89897311437	8128.72994629728	14267.7517080708	27849.3498933197	0	0.9983190245046	0.998197031824261	0.998720612838381	0.99926958540266	0.999624175333676	NA	237	38584	237	178	71	30	9	0	0	0	0	0	0	0	38570	38629	38736	38777	38798	38807	14	14	14	14	14	14
N14_NEPHROTICSYND	40_50	UKBB	I9_K_CARDIAC	-15.379692833309	-15.3794592047831	3.35933780729875	-15.3884140391085	-15.4564994385244	NA	10024.7878594535	8491.54867947633	1.07506810297567	18322.5774113419	42897.2055856172	0	0.998775912785397	0.998554913030887	0.00177945680300572	0.999329888134296	0.999712510364467	NA	1055	32798	1054	779	391	159	57	0	1	1	1	0	0	0	32789	33064	33452	33684	33786	33843	9	9	9	10	10	10
N14_NEPHROTICSYND	40_50	UKBB	I9_OTH	-12.9989878888155	-12.9948219674619	-12.9960155350785	-12.992255012391	-12.9791563066731	NA	9146.12017970143	7460.73533849597	11299.8593277606	17833.7260059025	23427.4606521273	0	0.998866001315638	0.998610276051176	0.999082349827494	0.999418723896285	0.99955796029056	NA	118	39037	118	76	37	13	6	0	0	0	0	0	0	0	39020	39062	39101	39125	39132	39138	17	17	17	17	17	17
N14_NEPHROTICSYND	40_50	UKBB	I9_OTHHEART	-14.0021520146916	-14.0060148563074	4.78575944215497	-14.0077486597307	-13.9973816587576	NA	9444.73495233461	8019.46617836087	1.07174999792053	18822.3971128226	37947.3083975382	0	0.998817108486964	0.998606493614106	7.99307896245861e-06	0.999406209246966	0.999705689416837	NA	355	38387	354	247	119	43	15	0	1	1	1	0	0	0	38374	38481	38609	38685	38713	38728	13	13	13	14	14	14
N14_NEPHROTICSYND	40_50	UKBB	I9_OTHPER	-12.9566594065329	-12.9724541750525	-12.9658896371877	-12.9344120698233	-12.9148000516029	NA	9058.82166762119	7540.18967028643	10356.1260753125	16859.1800426562	37764.1623825428	0	0.99885880135909	0.998627287077848	0.999001047266069	0.999387860699331	0.999727134968286	NA	113	38431	113	80	44	16	4	0	0	0	0	0	0	0	38417	38450	38486	38514	38526	38530	14	14	14	14	14	14
N14_NEPHROTICSYND	40_50	UKBB	I9_PHLETHROM	-13.0037429932679	-12.9969745356148	-12.9935511875031	-12.9985275489697	-12.9849632032787	NA	10015.4663710204	8168.37884329998	11522.1807792721	19559.1025603315	35409.3306501066	0	0.998964053947412	0.998730460334616	0.999100226607814	0.999469744399107	0.999707407588902	NA	108	37144	108	80	42	16	4	0	0	0	0	0	0	0	37129	37157	37195	37221	37233	37237	15	15	15	15	15	15
N14_NEPHROTICSYND	40_50	UKBB	I9_VARICVE	-13.0278559962296	-13.0200316020379	-13.0271075624829	-13.016979041141	-12.9890446271112	NA	8293.31460352598	6303.89875974364	8086.31263178885	13581.41519366	23653.9534070952	0	0.998746614426012	0.998352055576015	0.998714602814253	0.99923527520019	0.999561859386956	NA	183	37169	183	145	79	35	10	0	0	0	0	0	0	0	37154	37192	37258	37302	37327	37337	15	15	15	15	15	15
N14_NEPHROTICSYND	40_50	UKBB	I9_VTE	-13.0008532133961	-12.9866975495311	-12.9724855558348	-12.9732577322236	-12.9361160248666	NA	7916.32086579502	6693.83152402579	9038.37973750056	14444.4198897988	29727.3357941756	0	0.998689646924477	0.998452025729499	0.998854823244079	0.999283379967132	0.999652793408777	NA	150	38523	150	108	56	24	6	0	0	0	0	0	0	0	38507	38549	38601	38633	38651	38657	16	16	16	16	16	16
N14_NEPHROTICSYND	40_50	UKBB	ILD_COMORB	3.06226311138734	-14.4366636097695	3.14758952427605	3.96998887369829	-14.2829779782642	NA	1.15553628960366	5188.09643120424	1.15654716164417	1.17210222686405	17496.8377980044	0	0.00804728161389973	0.997779768303999	0.00649784932426493	0.000706441112240646	0.999348672801507	NA	2240	29536	2237	1734	956	467	144	0	3	2	2	1	0	0	29530	30033	30811	31300	31623	31767	6	7	7	8	9	9
N14_NEPHROTICSYND	40_50	UKBB	ILD_CVDMETABOCOMORB	-14.7548660345199	-14.7442194075401	4.15591309339773	-14.6914456546456	-14.7868911442696	NA	9623.31229654109	8737.32694875659	1.1197682111839	18797.5538178866	41749.4020950236	0	0.998776650405776	0.998653572252477	0.00020611220038037	0.999376404154291	0.999717403572086	NA	780	27192	779	585	283	120	41	0	1	1	1	0	0	0	27185	27379	27681	27844	27923	27964	7	7	7	8	8	8
N14_NEPHROTICSYND	40_50	UKBB	ILD_DIFF_DG	-16.0894958359957	-16.088641350865	-16.087567956151	-16.087676659008	-16.065676487112	NA	12527.2451481391	9230.77050496737	11399.1795928507	15708.3171868401	30113.1068023288	0	0.998975229059749	0.998609339054429	0.998873952486886	0.999182846486431	0.999574319757042	NA	1539	23118	1539	1236	738	348	107	0	0	0	0	0	0	0	23109	23412	23910	24300	24541	24648	9	9	9	9	9	9
N14_NEPHROTICSYND	40_50	UKBB	ILD_SYST_AUTO_DISEASES	-13.9849708390084	-13.9961812784525	-13.9907619879588	-13.9654054588626	-13.9740260556996	NA	10713.2078516872	7965.92526012575	9742.36347315655	14722.1113994696	26983.8692843828	0	0.998958445565408	0.99859811248011	0.998854178539131	0.999243126245448	0.999586802803326	NA	276	37314	276	216	126	61	14	0	0	0	0	0	0	0	37299	37359	37449	37514	37561	37575	15	15	15	15	15	15
N14_NEPHROTICSYND	40_50	UKBB	J10_ACUTELOWERNAS	-14.1279601633827	2.94907018714738	-14.1311142950647	-14.1419415262965	-14.1815845543505	NA	6663.77352012477	1.06785311906939	6523.55657825253	9925.43348963923	18217.7389181393	0	0.998308394964022	0.00575045474122519	0.998271649985686	0.998863159679871	0.999378887452956	NA	834	36400	833	656	388	175	53	0	1	1	0	0	0	0	36385	36562	36830	37043	37165	37218	15	15	16	16	16	16
N14_NEPHROTICSYND	40_50	UKBB	J10_ACUTEUPPERINFEC	-15.0387364682908	-15.0367937262289	-15.036294076413	-15.036559720807	-15.0226962093897	NA	10430.7519033394	7342.43628117173	9047.75662593257	12586.7746416536	20629.8839245691	0	0.998849635041067	0.998365989609943	0.998674011484962	0.999046822054362	0.99941897994426	NA	885	32298	885	725	444	206	65	0	0	0	0	0	0	0	32283	32443	32724	32962	33103	33168	15	15	15	15	15	15
N14_NEPHROTICSYND	40_50	UKBB	J10_ASTHMA	-15.0462922288573	-15.0470972123424	-14.9999388391448	-15.1041382719263	-14.9626143939644	NA	25123.8388576479	18612.5295546486	23020.8334582451	30267.9810679883	55267.3510728026	0	0.999522158870023	0.99935495896957	0.999480113576792	0.999601844662048	0.999783987496477	NA	297	20305	297	236	132	56	26	0	0	0	0	0	0	0	20302	20363	20467	20543	20573	20599	3	3	3	3	3	3
N14_NEPHROTICSYND	40_50	UKBB	J10_ASTHMA_EXMORE	-15.0457205124002	-15.0465216599707	-14.9997975346717	-15.1030477728207	-14.9628316463154	NA	25076.2219498733	18577.2350043176	22977.3958770606	30209.4021567094	55161.7447949695	0	0.999521269694984	0.999353758187864	0.999479135665239	0.999601101402984	0.999783570801568	NA	297	20222	297	236	132	56	26	0	0	0	0	0	0	0	20219	20280	20384	20460	20490	20516	3	3	3	3	3	3
N14_NEPHROTICSYND	40_50	UKBB	J10_ASTHMA_INCLAVO	-13.9996918341235	-14.0040383851118	-14.005723029426	-13.9846722764138	-14.0206698637325	NA	10306.2530346476	7861.82032722626	10384.9481792807	13223.5948709577	27459.4897508008	0	0.998916178896659	0.998578751530503	0.998923928498486	0.999156193748659	0.999592604391712	NA	297	33769	297	236	132	56	26	0	0	0	0	0	0	0	33757	33818	33922	33998	34028	34054	12	12	12	12	12	12
N14_NEPHROTICSYND	40_50	UKBB	J10_ASTHMA_MAIN	-15.0462922288573	-15.0470972123424	-14.9999388391448	-15.1041382719263	-14.9626143939644	NA	25123.8388576479	18612.5295546486	23020.8334582451	30267.9810679883	55267.3510728026	0	0.999522158870023	0.99935495896957	0.999480113576792	0.999601844662048	0.999783987496477	NA	297	20305	297	236	132	56	26	0	0	0	0	0	0	0	20302	20363	20467	20543	20573	20599	3	3	3	3	3	3
N14_NEPHROTICSYND	40_50	UKBB	J10_ASTHMA_MAIN_EXMORE	-15.0457205124002	-15.0465216599707	-14.9997975346717	-15.1030477728207	-14.9628316463154	NA	25076.2219498733	18577.2350043176	22977.3958770606	30209.4021567094	55161.7447949695	0	0.999521269694984	0.999353758187864	0.999479135665239	0.999601101402984	0.999783570801568	NA	297	20222	297	236	132	56	26	0	0	0	0	0	0	0	20219	20280	20384	20460	20490	20516	3	3	3	3	3	3
N14_NEPHROTICSYND	40_50	UKBB	J10_ASTHMA_OTHER_THAN_NONALLERGIC	-15.0158475810568	-15.0119368796064	-15.0035794856627	-14.9826949316204	-15.010630113058	NA	10661.0548157029	8475.93972448567	10704.5464777639	14988.5526808036	30235.8927141565	0	0.998876198537752	0.99858684856297	0.998881678870403	0.999202427397168	0.999603889667278	NA	784	37398	784	622	359	163	59	0	0	0	0	0	0	0	37385	37547	37810	38006	38110	38169	13	13	13	13	13	13
N14_NEPHROTICSYND	40_50	UKBB	J10_CHRONSINUSITIS	-13.0101035066198	-13.0051314379233	-13.0024257111911	-13.0012433863553	-12.9844586143942	NA	10455.9625006431	7714.24539836696	10072.7668654717	14859.3845343128	24796.2757306713	0	0.99900721162273	0.998654879624069	0.998970051428236	0.999301889656217	0.999582191346077	NA	125	32332	125	92	49	18	6	0	0	0	0	0	0	0	32319	32352	32395	32426	32438	32444	13	13	13	13	13	13
N14_NEPHROTICSYND	40_50	UKBB	J10_COPD	-13.0286629323686	-13.021581707842	-12.990958776512	-13.0270808358534	-12.9788112916491	NA	9322.33521728894	7779.27931102872	10889.9199478769	16904.0717878391	68983.7276801068	0	0.99888489682303	0.998664437445329	0.999048176384312	0.999385112310639	0.999849883538708	NA	108	32728	108	84	39	17	2	0	0	0	0	0	0	0	32716	32740	32785	32807	32822	32824	12	12	12	12	12	12
N14_NEPHROTICSYND	40_50	UKBB	J10_INFLUPNEU	-13.0044349204802	-13.0037936460086	-13.0036297754011	-13.0050138501878	-13.0050802469547	NA	7031.38927648217	5946.29547477101	7783.64205641193	11608.7649830086	21029.5607648878	0	0.998524326911558	0.998255129104157	0.998667026241615	0.999106149740404	0.999506573047547	NA	196	38386	196	134	68	28	9	0	0	0	0	0	0	0	38368	38430	38496	38536	38555	38564	18	18	18	18	18	18
N14_NEPHROTICSYND	40_50	UKBB	J10_LOWCHRON	-14.0109404986988	-14.0117328144232	-14.0039786435733	-13.9853896124838	-14.0111244204661	NA	8951.66390698523	6741.15740240145	9223.99376532758	12307.2606249109	25509.8810275982	0	0.998751169764861	0.998341570064993	0.998788642496803	0.999093321870142	0.999561767486081	NA	381	33203	381	301	165	69	28	0	0	0	0	0	0	0	33191	33271	33407	33503	33544	33572	12	12	12	12	12	12
N14_NEPHROTICSYND	40_50	UKBB	J10_LOWERINF	-14.1395044221222	3.08195314529556	-14.1396465557481	-14.1559910136714	-14.2103255534785	NA	7334.45139849805	1.07841645754145	6928.94831631227	10411.2573017174	18915.4006283819	0	0.998461822885611	0.00426521125797681	0.99837178784761	0.998915131682451	0.999400583761384	NA	842	36412	841	659	393	173	52	0	1	1	0	0	0	0	36398	36580	36846	37066	37187	37239	14	14	15	15	15	15
N14_NEPHROTICSYND	40_50	UKBB	J10_PHARYNGITIS	-14.0124004025518	-14.0115323315552	-14.012208041574	-14.0118359772895	-14.0077611526333	NA	11536.9218142589	7481.97058604631	9393.123787478	12681.767009276	19651.4179634344	0	0.999030913499098	0.998505797549262	0.998809754820066	0.999118433155888	0.9994312585774	NA	293	31837	293	241	153	71	25	0	0	0	0	0	0	0	31822	31874	31962	32044	32090	32115	15	15	15	15	15	15
N14_NEPHROTICSYND	40_50	UKBB	J10_PLEURA	-14.0088675831103	-14.0107250614002	-14.0105695772386	-14.0085886178876	-14.0035076156897	NA	9085.12889249975	7201.79897032044	9679.6164123352	14696.8557503583	22477.0965573036	0	0.998769697726708	0.99844775809397	0.998845118156117	0.999239481214606	0.999502908137074	NA	346	38476	346	253	132	59	21	0	0	0	0	0	0	0	38460	38553	38674	38747	38785	38806	16	16	16	16	16	16
N14_NEPHROTICSYND	40_50	UKBB	J10_PNEUMONAS	-13.0016677564162	-12.9914521129942	-12.9874155604241	-12.9899647513301	-13.0079242167387	NA	7713.74294765191	6330.32209686431	8387.29138781826	13149.1926876846	24002.1445177225	0	0.99865515027841	0.998362536435198	0.998764505280648	0.999211777416241	0.999567587746799	NA	166	38173	166	114	57	23	7	0	0	0	0	0	0	0	38156	38208	38265	38299	38315	38322	17	17	17	17	17	17
N14_NEPHROTICSYND	40_50	UKBB	J10_PNEUMONIA	-13.0040486060911	-13.0033173351701	-13.0028358112795	-13.0037511585019	-13.0041498957944	NA	7231.19843539363	6103.07826759271	8054.44048775365	12207.7831629049	22572.2815939596	0	0.998565144614553	0.99830001552719	0.99871192077838	0.999150092184524	0.999540329593574	NA	186	38404	186	126	63	26	8	0	0	0	0	0	0	0	38386	38446	38509	38546	38564	38572	18	18	18	18	18	18
N14_NEPHROTICSYND	40_50	UKBB	J10_PNEUMOPROBBAC	-13.0040383873857	-13.003251374176	-13.0027715786547	-13.0039735992044	-13.0041794580824	NA	7231.78425140426	6082.77729316667	8008.84884950098	12437.4095015908	22575.1090809092	0	0.998565261973376	0.998294350572183	0.998704594589385	0.999165769377285	0.999540386121524	NA	186	38409	186	126	63	26	8	0	0	0	0	0	0	0	38391	38451	38514	38551	38569	38577	18	18	18	18	18	18
N14_NEPHROTICSYND	40_50	UKBB	J10_RESPDISOTH	-14.0111703006441	-14.0068280379392	-14.0076072851291	-14.0111370179417	-14.0130596555166	NA	9783.76735568585	7741.80708220538	10586.1225058889	16024.121435609	24202.8586344413	0	0.99885736319824	0.998556431900004	0.998944235689795	0.999302347493662	0.999538037903169	NA	287	38730	287	217	115	49	19	0	0	0	0	0	0	0	38713	38783	38885	38951	38981	39000	17	17	17	17	17	17
N14_NEPHROTICSYND	40_50	UKBB	J10_RESPIRATORY	-16.0885257830237	-16.0879815621087	-16.0868176653066	-16.0868604409722	-16.0649419684987	NA	12550.9061310104	9293.86545783099	11449.383335561	15734.6243776377	30150.5607324851	0	0.998977222626091	0.998618836720792	0.998878942310841	0.999184254098891	0.999574867987561	NA	1527	23192	1527	1228	732	347	107	0	0	0	0	0	0	0	23183	23482	23978	24363	24603	24710	9	9	9	9	9	9
N14_NEPHROTICSYND	40_50	UKBB	J10_RESPOTHER	-14.0111703006441	-14.0068280379392	-14.0076072851291	-14.0111370179417	-14.0130596555166	NA	9783.76735568585	7741.80708220538	10586.1225058889	16024.121435609	24202.8586344413	0	0.99885736319824	0.998556431900004	0.998944235689795	0.999302347493662	0.999538037903169	NA	287	38730	287	217	115	49	19	0	0	0	0	0	0	0	38713	38783	38885	38951	38981	39000	17	17	17	17	17	17
N14_NEPHROTICSYND	40_50	UKBB	J10_SEPTDEV	-12.9647861002377	-12.9444650477102	-12.9413501420244	-12.9391273247383	-12.9326882992291	NA	11383.5305058222	7323.88460574663	9210.54318117454	13476.1829955988	23304.0181354062	0	0.999091283638069	0.998589794352563	0.998878926044461	0.999233913019748	0.999557209759535	NA	122	32230	122	95	56	25	7	0	0	0	0	0	0	0	32217	32244	32283	32314	32332	32339	13	13	13	13	13	13
N14_NEPHROTICSYND	40_50	UKBB	J10_SINUSITIS	-14.0135499211421	-14.0136011262454	-14.0136271327584	-14.0127594606644	-14.0076450944806	NA	10679.2132864637	7327.70017785965	8765.42101047873	10774.2694815082	17157.3104439254	0	0.998952994793221	0.99847411481189	0.998724390767591	0.998962290548319	0.9993485877318	NA	325	31792	325	276	174	89	34	0	0	0	0	0	0	0	31777	31826	31928	32013	32068	32102	15	15	15	15	15	15
N14_NEPHROTICSYND	40_50	UKBB	J10_TONSILLITIS	-13.0088148930936	-13.0086119451652	-13.0085551148729	-13.0078426984295	-13.005642115005	NA	8992.37661848392	6107.99700477717	6255.26387777769	8043.21939697345	13805.4195257653	0	0.998845741300933	0.998300692882828	0.998340706642296	0.998709627100548	0.999248338705491	NA	193	31692	193	163	116	61	19	0	0	0	0	0	0	0	31677	31707	31754	31809	31851	31870	15	15	15	15	15	15
N14_NEPHROTICSYND	40_50	UKBB	J10_UPPERDIS	-15.0224560992187	-15.0191722509206	-15.0180536568293	-15.0176869120647	-15.0080040175738	NA	12622.2958686145	9072.1429712213	10673.0763311083	15320.2783985632	25671.6589745436	0	0.999050395975344	0.998679081643771	0.998877299400826	0.999217874617195	0.999533545766409	NA	581	32923	581	466	285	137	42	0	0	0	0	0	0	0	32909	33024	33205	33353	33448	33490	14	14	14	14	14	14
N14_NEPHROTICSYND	40_50	UKBB	J10_UPPERINFEC	-15.0486196103526	-15.0464877608253	-15.0460271710798	-15.0454796889101	-15.0305769100939	NA	9715.23628054002	6554.47075486371	7928.54483467008	11050.7228645564	17814.9030829867	0	0.998764100419143	0.998168372370043	0.998485852596408	0.998913686245501	0.999326818463292	NA	1109	32516	1109	928	587	271	87	0	0	0	0	0	0	0	32501	32682	33023	33339	33523	33610	15	15	15	15	15	15
N14_NEPHROTICSYND	40_50	UKBB	J10_VASOALLERRHIN	-14.007842634635	-14.0179313122962	-14.011665621248	-13.9968847818188	-13.9855827809056	NA	10665.4173197719	7552.97215434855	8811.06862898258	12203.4008780103	20751.8732998623	0	0.998952067432528	0.998519167776753	0.998731176951499	0.999084853810035	0.999462271209507	NA	257	32447	257	215	137	70	23	0	0	0	0	0	0	0	32432	32474	32552	32619	32666	32689	15	15	15	15	15	15
N14_NEPHROTICSYND	40_50	UKBB	J10_VOCALLARYNX	-14.0070256041826	-13.9622594712462	-13.95859294779	-13.9584951848687	-13.9386531571754	NA	13756.4716766891	9514.89560617458	11051.6060322288	15861.8275697813	28047.5992359428	0	0.999187583284153	0.998829176090933	0.998992242140199	0.999297857304678	0.999603479941325	NA	222	32438	222	167	103	49	13	0	0	0	0	0	0	0	32425	32480	32544	32598	32634	32647	13	13	13	13	13	13
N14_NEPHROTICSYND	40_50	UKBB	JOINTPAIN	-14.0095556793288	-14.014945286109	-14.0051878334592	-14.0142177820272	-14.0351691252586	NA	13023.1912464271	11188.0336730936	12917.7737985187	17817.4150471139	40752.7333971244	0	0.999141684567719	0.999000511987495	0.999134949943498	0.999372427099133	0.999725209977382	NA	190	31883	190	151	83	46	16	0	0	0	0	0	0	0	31874	31913	31981	32018	32048	32064	9	9	9	9	9	9
N14_NEPHROTICSYND	40_50	UKBB	K11_APPENDIX	-13.0030482899805	-13.0029235334824	-13.0022545023211	-13.0015172302421	-13.0015968523251	NA	8969.72596122844	6808.2258130894	8764.67265720704	13001.9826375388	25730.1960915537	0	0.998843339486072	0.998476133737307	0.998816351194892	0.999202144132523	0.999596824955555	NA	116	38472	116	96	53	27	6	0	0	0	0	0	0	0	38454	38474	38517	38543	38564	38570	18	18	18	18	18	18
N14_NEPHROTICSYND	40_50	UKBB	K11_CARIES	-13.0002815231648	-13.0025361881892	-13.0045077742312	-13.0029028597561	-13.0006776052832	NA	8489.25136279539	5957.38782387503	7651.41736987185	11105.9732045657	19344.9681531243	0	0.998778134912502	0.99825854637205	0.998643899492509	0.999065834855167	0.999463786185725	NA	148	36712	148	117	71	33	9	0	0	0	0	0	0	0	36694	36725	36771	36809	36833	36842	18	18	18	18	18	18
N14_NEPHROTICSYND	40_50	UKBB	K11_CARIES_1	-13.0016248217186	-13.0030245948521	-13.0042804253859	-13.0032399409404	-13.0014986964682	NA	8744.01296126242	6135.64169826309	7880.02268890977	11437.0861811949	19919.2196855426	0	0.998813612018424	0.998309075837197	0.998683263960563	0.999092856170729	0.999479211811286	NA	148	38922	148	117	71	33	9	0	0	0	0	0	0	0	38904	38935	38981	39019	39043	39052	18	18	18	18	18	18
N14_NEPHROTICSYND	40_50	UKBB	K11_CARIES_INCLAVO	-13.0016248217186	-13.0030245948521	-13.0042804253859	-13.0032399409404	-13.0014986964682	NA	8744.01296126242	6135.64169826309	7880.02268890977	11437.0861811949	19919.2196855426	0	0.998813612018424	0.998309075837197	0.998683263960563	0.999092856170729	0.999479211811286	NA	148	38922	148	117	71	33	9	0	0	0	0	0	0	0	38904	38935	38981	39019	39043	39052	18	18	18	18	18	18
N14_NEPHROTICSYND	40_50	UKBB	K11_CHOLELITH	-14.0083353494678	-14.0058914348586	-14.0050215274478	-14.003424641647	-13.9989791302099	NA	8612.62878564981	6488.59528935323	8542.60511564173	12615.797250462	23332.9753262451	0	0.998702251095688	0.998277735725559	0.998691922979752	0.999114355295686	0.999521296856114	NA	353	37743	353	281	161	70	22	0	0	0	0	0	0	0	37728	37800	37920	38011	38059	38081	15	15	15	15	15	15
N14_NEPHROTICSYND	40_50	UKBB	K11_CONSTIPATION	-14.0223615178196	-14.0214273718718	-14.0208418364955	-14.0219531446292	-14.0227068515249	NA	9481.10443857266	7576.31347699844	9657.04846062024	14332.4602107382	21726.3562067644	0	0.998819945318108	0.998523361781677	0.998841570553762	0.999219401416284	0.999485026370082	NA	315	38694	315	218	125	55	20	0	0	0	0	0	0	0	38678	38775	38868	38938	38973	38993	16	16	16	16	16	16
N14_NEPHROTICSYND	40_50	UKBB	K11_DIAHER	-14.019877692806	-14.0147613621856	-14.014247414826	-14.0186723881944	-14.0135973608886	NA	8160.9095973487	6301.22607600877	7957.92454036765	12026.9899990528	22769.1694028939	0	0.998629290237847	0.99822540052363	0.998594891694784	0.999069985114346	0.999508931043034	NA	408	36041	408	301	159	76	19	0	0	0	0	0	0	0	36025	36132	36274	36357	36414	36433	16	16	16	16	16	16
N14_NEPHROTICSYND	40_50	UKBB	K11_DISLIVOTH	-12.9930563744361	-12.9845571240174	-12.9835019113502	-12.9694872519128	-12.9589152690344	NA	7883.94393215937	6066.65890915026	8508.81442913901	12900.1231093012	19991.2221111676	0	0.998685054780301	0.998292277528148	0.998782517613177	0.999197825337877	0.99948278711345	NA	189	38777	189	138	73	29	11	0	0	0	0	0	0	0	38760	38811	38876	38920	38938	38949	17	17	17	17	17	17
N14_NEPHROTICSYND	40_50	UKBB	K11_DIVERTIC	-14.007164788009	-14.016937922573	-14.0295843081774	-14.0054001121751	-13.9677897863116	NA	11011.2629410239	9314.75494264633	12559.5449718196	18000.731972661	30079.1631648295	0	0.998985030366573	0.998799335655515	0.999108726756333	0.999379209056226	0.999629488248811	NA	270	31458	270	189	96	42	13	0	0	0	0	0	0	0	31447	31528	31621	31675	31704	31717	11	11	11	11	11	11
N14_NEPHROTICSYND	40_50	UKBB	K11_ENERCOLNONINF	-14.0269587324607	-14.0223080782466	-14.0212810790728	-14.0309889349972	-14.0591252085513	NA	8582.20961917701	6364.7586320852	7516.15056184481	11074.8769510662	18250.4695553928	0	0.998695919894597	0.998242168365139	0.998511557596555	0.99898914394276	0.999385355111068	NA	395	37894	395	317	190	96	26	0	0	0	0	0	0	0	37878	37956	38083	38177	38247	38273	16	16	16	16	16	16
N14_NEPHROTICSYND	40_50	UKBB	K11_FISSANAL	-13.0054816884276	-13.0058066856356	-13.0041436481223	-12.9910118386245	-12.9870421990683	NA	9686.63884935649	7287.36968423572	8752.62630103637	13247.7330735782	19958.6962339028	0	0.998928744006175	0.998576012018592	0.998814549911178	0.999217577372942	0.999480819808646	NA	145	29493	145	105	61	30	9	0	0	0	0	0	0	0	29483	29523	29567	29598	29619	29628	10	10	10	10	10	10
N14_NEPHROTICSYND	40_50	UKBB	K11_FISTULA	-13.0047728736341	-13.004046211983	-13.0043325221027	-13.0059098263912	-13.0046045877589	NA	8717.72802150486	6543.96798885422	7824.1797255764	12025.4896517755	19664.6747107777	0	0.998809746803464	0.998414460325995	0.998673860809742	0.999137065273255	0.999472344566274	NA	152	38736	152	108	62	31	9	0	0	0	0	0	0	0	38718	38762	38808	38839	38861	38870	18	18	18	18	18	18
N14_NEPHROTICSYND	40_50	UKBB	K11_FUNCDYSP	-13.9957647795179	-13.9856418408098	-13.9898076985185	-14.001329645944	-14.0320461578235	NA	10396.9300809076	7819.66763365966	9706.07049398113	13943.7785846681	23476.3693819772	0	0.998925932830684	0.998572967257527	0.99884997252871	0.999198822413159	0.999523096943271	NA	272	31746	272	219	134	59	18	0	0	0	0	0	0	0	31736	31789	31874	31949	31990	32008	10	10	10	10	10	10
N14_NEPHROTICSYND	40_50	UKBB	K11_GALLBILPANC	-14.0111504069271	-14.0080433447079	-14.0070030914788	-14.0053102204093	-14.0002998463528	NA	7960.3429977336	6029.44726800426	7967.75916519811	12055.0210303029	23286.3752111374	0	0.99859562900497	0.99814629916137	0.998597351460846	0.999073032037669	0.999520293634378	NA	419	38003	419	329	186	80	23	0	0	0	0	0	0	0	37988	38078	38221	38327	38384	38407	15	15	15	15	15	15
N14_NEPHROTICSYND	40_50	UKBB	K11_GASTRODUOULC	5.43226817734298	-13.2590043260373	-13.1592321443627	-12.8314307491043	-12.9169249782489	NA	1.08849104757798	8597.63086618528	11635.3608659284	17066.3905205773	32427.9732163793	0	6.01792166461539e-07	0.99876952723202	0.999097617509016	0.999400107508919	0.999682181347817	NA	128	31741	127	90	47	15	3	0	1	0	0	0	0	0	31732	31769	31812	31844	31856	31859	9	10	10	10	10	10
N14_NEPHROTICSYND	40_50	UKBB	K11_GIBLEEDING	-14.0086923268253	-14.0066747727294	-14.0055078189267	-14.0035045110976	-14.0031408186382	NA	9327.31109196014	7715.82108964158	10458.789440048	15285.238682243	23446.741790721	0	0.998801657303773	0.998551585983984	0.998931542203888	0.999269021654432	0.999523477961353	NA	323	38260	323	242	115	51	18	0	0	0	0	0	0	0	38244	38325	38452	38516	38549	38567	16	16	16	16	16	16
N14_NEPHROTICSYND	40_50	UKBB	K11_GIDISEASES	2.14344757872173	1.56441672629025	-15.635668105655	-15.6306579518791	-15.5880600581726	NA	1.08272085767987	1.07187558655038	6793.14216661304	9715.49166480779	16615.6970830225	0	0.0477387961992247	0.144423869436608	0.998163523321306	0.998716333078637	0.999251462603904	NA	2895	26297	2893	2265	1300	625	198	0	2	1	0	0	0	0	26288	26916	27881	28556	28983	29181	9	10	11	11	11	11
N14_NEPHROTICSYND	40_50	UKBB	K11_HERING	-13.8876091113695	-13.8927592459374	-13.9040314087471	-13.8952490864324	-13.8786902842278	NA	10449.7563469941	7873.39321355196	9542.38312117875	12431.4253790519	20756.583401319	0	0.99893962066993	0.99859211752081	0.998837417453527	0.999108163217979	0.999466502185706	NA	247	35138	247	198	117	60	24	0	0	0	0	0	0	0	35122	35171	35252	35309	35345	35369	16	16	16	16	16	16
N14_NEPHROTICSYND	40_50	UKBB	K11_HERNIA	-14.9904818264254	-14.9886458470729	-14.9897518165636	-14.9833069217029	-14.9760625866332	NA	9652.94452204788	7318.48754789757	9223.16315820479	13235.5627486176	22992.7124721193	0	0.998760930493952	0.998365891767946	0.998703255480318	0.999096755692507	0.999480306280127	NA	814	36733	814	629	347	166	54	0	0	0	0	0	0	0	36717	36902	37184	37365	37477	37531	16	16	16	16	16	16
N14_NEPHROTICSYND	40_50	UKBB	K11_IBS	-14.0478777136817	3.72872317629776	-13.9998400517981	-13.9709215168017	-13.5909532243803	NA	10002.8217066042	1.0830346812316	8731.40164455509	12454.2254265171	16520.4240067861	0	0.998879458078522	0.000575623942113818	0.998720680607813	0.999104947930621	0.999343599745583	NA	368	29817	367	308	193	89	29	0	1	1	0	0	0	0	29806	29865	29980	30084	30144	30173	11	11	12	12	12	12
N14_NEPHROTICSYND	40_50	UKBB	K11_INTESTOTH	-15.2052119760764	2.22649437067942	-15.2053424232944	-15.2059890864096	-15.2010501111187	NA	8044.58861926039	1.05526463685018	7762.00371691326	11430.7835123018	18522.4434550881	0	0.998491905897248	0.0348676631301502	0.998436988612179	0.998938601161295	0.999345189965915	NA	1449	34108	1448	1085	613	285	89	0	1	1	0	0	0	0	34093	34456	34928	35256	35452	35541	15	15	16	16	16	16
N14_NEPHROTICSYND	40_50	UKBB	K11_LIVER	-13.0039315332317	-13.0035276739803	-13.0031386391614	-13.001652860414	-12.998382258077	NA	6809.70423641395	5411.67358837728	7583.33881018085	11267.4738007718	16714.6715952779	0	0.998476346470587	0.998082791984124	0.998631869320654	0.999079313077312	0.999379514732631	NA	212	38896	212	154	81	30	13	0	0	0	0	0	0	0	38878	38936	39009	39060	39077	39090	18	18	18	18	18	18
N14_NEPHROTICSYND	40_50	UKBB	K11_OESITIS	-14.005450762063	-14.0044696504727	-14.0037494487863	-14.0042564123796	-14.0028978452166	NA	13953.1880491665	10914.7289043591	14185.5208455557	21480.1389551699	29190.0150515542	0	0.999199127037181	0.998976250610682	0.999212339554862	0.999479808803439	0.99961724255541	NA	174	31826	174	134	71	32	12	0	0	0	0	0	0	0	31817	31857	31920	31959	31979	31991	9	9	9	9	9	9
N14_NEPHROTICSYND	40_50	UKBB	K11_OESITIS_ADVERSE	-13.0048851091222	-13.0043340581914	-13.0041566839074	-13.0039371728197	-13.002122340025	NA	7571.33140917386	5924.93448040722	7913.89780965972	11102.7813362984	17544.8774848483	0	0.998629515552742	0.998248765607099	0.998688912666732	0.99906549196878	0.999408705376703	NA	174	38757	174	134	71	32	12	0	0	0	0	0	0	0	38739	38779	38842	38881	38901	38913	18	18	18	18	18	18
N14_NEPHROTICSYND	40_50	UKBB	K11_OESSTODUO	3.09936551860672	-15.1847694631475	-15.1861411845834	-15.1877740398449	-15.1846382779351	NA	1.07294964829604	7034.51487063173	8967.60175936725	13402.7649885765	21254.3085398432	0	0.0038691146931663	0.998277680276781	0.998648826952494	0.999095851651789	0.99942997028626	NA	1243	34501	1242	943	528	238	76	0	1	0	0	0	0	0	34490	34789	35204	35494	35656	35732	11	12	12	12	12	12
N14_NEPHROTICSYND	40_50	UKBB	K11_ORAL	-14.0205295582956	-14.0201098774708	-14.0207692230686	-14.0191547053268	-14.0096915970041	NA	7081.10145524102	5188.54626607762	6386.36028679126	9106.87500986621	15576.7328228945	0	0.998420195384831	0.997844017374922	0.998248306421082	0.99877173424859	0.999282383844743	NA	574	37403	574	456	276	132	39	0	0	0	0	0	0	0	37385	37503	37683	37827	37920	37959	18	18	18	18	18	18
N14_NEPHROTICSYND	40_50	UKBB	K11_OTHANRECT	-15.0262725289491	-15.0263693137011	-15.0262228456875	-15.026251115403	-15.0154449113363	NA	13071.8598731901	9972.91125827697	12537.7758725871	17455.3428818929	26512.9438446488	0	0.999082821546958	0.998797813072485	0.999043754772178	0.999313149425245	0.999548122943341	NA	499	30503	499	372	214	104	42	0	0	0	0	0	0	0	30491	30618	30776	30886	30948	30990	12	12	12	12	12	12
N14_NEPHROTICSYND	40_50	UKBB	K11_OTHDIG	-14.0158915452642	-14.0126437681841	-14.0057434204825	-14.0056512329817	-14.0110304522716	NA	7798.69789635533	6443.99942883122	8617.38476968114	13028.143447196	22803.8025152948	0	0.998566035305081	0.998264980710987	0.998703207316774	0.999142249947153	0.999509766664225	NA	411	38433	411	308	150	66	19	0	0	0	0	0	0	0	38416	38519	38677	38761	38808	38827	17	17	17	17	17	17
N14_NEPHROTICSYND	40_50	UKBB	K11_OTHDISDIG	-14.0089757566975	-14.0067126497068	-14.0057133151916	-14.0041828423893	-14.0032110713561	NA	9265.82867399176	7649.17901268849	10344.5041449427	15159.0983634158	23451.4004888356	0	0.998793681428411	0.998538963004166	0.998919722120415	0.999262903411575	0.999523570233817	NA	328	38273	328	246	118	52	18	0	0	0	0	0	0	0	38257	38339	38467	38533	38567	38585	16	16	16	16	16	16
N14_NEPHROTICSYND	40_50	UKBB	K11_OTHDISSTOMDUOD	-13.0127391955168	-13.0189279906744	-13.0139784977217	-13.012533992015	-13.00958287554	NA	8852.9935368404	7029.63127991594	10237.9197595456	14359.3699779571	16803.7198673648	0	0.998827214781531	0.998522312865325	0.998985765666712	0.999276953058243	0.999382271046897	NA	140	31961	140	100	50	20	12	0	0	0	0	0	0	0	31949	31989	32039	32069	32077	32089	12	12	12	12	12	12
N14_NEPHROTICSYND	40_50	UKBB	K11_OTHENTERCOL	-14.0202869928259	-14.0168492158967	-14.0152378051315	-14.0216227512254	-14.0338271071915	NA	8764.44039425497	6524.133998628	7740.95859913015	11321.9384195254	19220.2210622037	0	0.998723641755164	0.998285777242015	0.998555406851998	0.99901186236524	0.99941741705537	NA	370	37821	370	300	178	90	24	0	0	0	0	0	0	0	37805	37875	37997	38085	38151	38175	16	16	16	16	16	16
N14_NEPHROTICSYND	40_50	UKBB	K11_OTHFUNC	-14.0092102901816	-14.0075399554083	-14.0077428287977	-14.0074172631903	-14.0006376433358	NA	8045.33711782375	6086.3455254381	8037.46920131091	12092.9073094101	17943.3457205218	0	0.998610657727914	0.9981636944613	0.998609443371169	0.999075797144073	0.99937743542049	NA	393	30282	393	285	156	66	23	0	0	0	0	0	0	0	30267	30375	30504	30594	30637	30660	15	15	15	15	15	15
N14_NEPHROTICSYND	40_50	UKBB	K11_OTHGASTR	4.20775820632044	-14.581858415244	-14.5802132266554	-14.5764309499734	-14.5655298231188	NA	1.08663868208402	8967.28976312951	11543.006466942	17865.0548966429	29843.0087890524	0	0.000107826476287149	0.998702547271564	0.998992175568243	0.999348991201905	0.9996105750936	NA	463	32900	462	349	184	84	21	0	1	0	0	0	0	0	32890	33003	33168	33268	33331	33352	10	11	11	11	11	11
N14_NEPHROTICSYND	40_50	UKBB	K11_OTHINT	-13.9941078165266	-13.9922475450933	-13.9906381219819	-14.0213969448599	-14.0324367786785	NA	10654.7051524994	9062.31814651894	12155.4644877819	19017.0432280351	28624.3738997588	0	0.998952042388885	0.998768064233582	0.999081654863961	0.999411714271487	0.999608855577177	NA	269	30768	269	194	101	40	12	0	0	0	0	0	0	0	30756	30831	30924	30985	31013	31025	12	12	12	12	12	12
N14_NEPHROTICSYND	40_50	UKBB	K11_OTHPERITON	-13.0084458791218	-13.0087466346331	-13.0098378598716	-13.0136203862921	-13.0158881415025	NA	9242.6397232094	8045.71216528887	10296.6798328695	16012.8535228216	26653.2632960645	0	0.998877027017049	0.998709937248615	0.998991874451424	0.999351560567979	0.999610360064915	NA	106	38907	106	76	38	18	4	0	0	0	0	0	0	0	38889	38919	38957	38977	38991	38995	18	18	18	18	18	18
N14_NEPHROTICSYND	40_50	UKBB	K11_PERITON	-13.0074323409091	-13.0085940398921	-13.0075901901644	-13.0103199221923	-13.0160243823276	NA	8972.10632209119	7992.68176540516	9720.54728687344	14932.728407888	26665.8535849708	0	0.998843256484895	0.998701393091279	0.998932307823594	0.999304833530743	0.999610539956945	NA	110	38940	110	81	40	22	4	0	0	0	0	0	0	0	38922	38951	38992	39010	39028	39032	18	18	18	18	18	18
N14_NEPHROTICSYND	40_50	UKBB	K11_PULPITIS_1	-13.0079149056559	-13.004623562765	-13.0035734816524	-13.0012916635184	-12.996664596948	NA	9304.8497691249	6460.38960711747	7577.13193763576	11032.0568412637	20345.7366353512	0	0.998884580477021	0.998393876842841	0.998630702816217	0.999059692345966	0.999490318905408	NA	144	38796	144	112	68	32	10	0	0	0	0	0	0	0	38778	38810	38854	38890	38912	38922	18	18	18	18	18	18
N14_NEPHROTICSYND	40_50	UKBB	K11_PULPITIS_2	-14.0088335036841	-14.0079477755162	-14.0079238130664	-14.0064507691298	-14.003039195033	NA	10817.513070381	7634.90335382191	9257.55234277293	13503.6107097051	24742.296647744	0	0.998966728418027	0.998536102099776	0.998792693634286	0.999172404399335	0.999548432858087	NA	270	38467	270	212	130	61	17	0	0	0	0	0	0	0	38449	38507	38589	38658	38702	38719	18	18	18	18	18	18
N14_NEPHROTICSYND	40_50	UKBB	K11_PULPITIS_2_ONLYAVO	-13.0016248217186	-13.0030245948521	-13.0042804253859	-13.0032399409404	-13.0014986964682	NA	8744.01296126242	6135.64169826309	7880.02268890977	11437.0861811949	19919.2196855426	0	0.998813612018424	0.998309075837197	0.998683263960563	0.999092856170729	0.999479211811286	NA	148	38922	148	117	71	33	9	0	0	0	0	0	0	0	38904	38935	38981	39019	39043	39052	18	18	18	18	18	18
N14_NEPHROTICSYND	40_50	UKBB	K11_PULPITIS_4	-13.0079149056559	-13.004623562765	-13.0035734816524	-13.0012916635184	-12.996664596948	NA	9304.8497691249	6460.38960711747	7577.13193763576	11032.0568412637	20345.7366353512	0	0.998884580477021	0.998393876842841	0.998630702816217	0.999059692345966	0.999490318905408	NA	144	38796	144	112	68	32	10	0	0	0	0	0	0	0	38778	38810	38854	38890	38912	38922	18	18	18	18	18	18
N14_NEPHROTICSYND	40_50	UKBB	K11_PULP_PERIAPICAL	-13.0094720347126	-13.0050491410098	-13.003550803095	-13.0004787143458	-12.9946747334359	NA	9036.02428676786	6273.73733509794	7358.72921067128	10715.6606642315	19766.3317958185	0	0.99885125880971	0.99834603842392	0.998590065387014	0.999031988877812	0.999475459093639	NA	144	36615	144	112	68	32	10	0	0	0	0	0	0	0	36597	36629	36673	36709	36731	36741	18	18	18	18	18	18
N14_NEPHROTICSYND	40_50	UKBB	K11_PULP_PERIAPICAL_INCLAVO	-13.0079149056559	-13.004623562765	-13.0035734816524	-13.0012916635184	-12.996664596948	NA	9304.8497691249	6460.38960711747	7577.13193763576	11032.0568412637	20345.7366353512	0	0.998884580477021	0.998393876842841	0.998630702816217	0.999059692345966	0.999490318905408	NA	144	38796	144	112	68	32	10	0	0	0	0	0	0	0	38778	38810	38854	38890	38912	38922	18	18	18	18	18	18
N14_NEPHROTICSYND	40_50	UKBB	K11_REFLUX	3.8724223911524	-14.8518234822453	-14.8419066693041	-14.8284329429601	-14.7022590270244	NA	1.08338116645795	8888.22455215319	11271.2622510649	15838.2637251261	22333.8882721903	0	0.000351050824168183	0.998666771403859	0.998949352388554	0.999252987815902	0.999474757619615	NA	657	33373	656	482	269	129	45	0	1	0	0	0	0	0	33364	33538	33751	33891	33975	34020	9	10	10	10	10	10
N14_NEPHROTICSYND	40_50	UKBB	K11_UMBHER	-12.8914387237158	-12.8993728415697	-12.8808559823801	-12.9320534601877	-12.9994349416878	NA	8758.13037288725	6583.41931244601	8944.35930515789	12314.2865715673	18946.0716831156	0	0.998825562560499	0.998436647681041	0.998850959334793	0.999162088372817	0.999452548908354	NA	140	34897	140	112	56	27	10	0	0	0	0	0	0	0	34882	34910	34966	34995	35012	35022	15	15	15	15	15	15
N14_NEPHROTICSYND	40_50	UKBB	KNEE_ARTHROSIS	-13.9652198533733	-13.9962819318539	-13.9462418983473	-13.9686810579531	-14.0039086014646	NA	9244.33195738166	7858.56626498586	10921.0738438516	16224.7566978951	32238.5913967604	0	0.998794652861624	0.99857895053861	0.998981099457189	0.999313062514184	0.999653412211002	NA	380	35706	380	295	135	57	18	0	0	0	0	0	0	0	35694	35779	35939	36017	36056	36074	12	12	12	12	12	12
N14_NEPHROTICSYND	40_50	UKBB	KRA_PSY_ANXIETY	-14.0057510838998	-14.0048376590943	-14.0051436548459	-14.0044788911993	-13.9967065664965	NA	7793.4254964132	6236.34965269868	8073.33816485038	13082.8703003051	24201.9846650063	0	0.998566103372359	0.998208209132753	0.998615878331707	0.999145909490888	0.999538560345214	NA	435	38397	435	317	168	74	17	0	0	0	0	0	0	0	38380	38498	38647	38741	38798	38815	17	17	17	17	17	17
N14_NEPHROTICSYND	40_50	UKBB	KRA_PSY_ANXIETY_EXMORE	-14.0142504010433	-14.0131945526621	-14.0133574980135	-14.0123805412463	-14.0059605897738	NA	8259.26846853912	6423.32951978118	8366.67499222301	13598.826624433	24062.2263352157	0	0.998646157501327	0.998259329109994	0.998663622481406	0.999177851117284	0.99953557335356	NA	435	32057	435	317	168	74	17	0	0	0	0	0	0	0	32044	32162	32311	32405	32462	32479	13	13	13	13	13	13
N14_NEPHROTICSYND	40_50	UKBB	KRA_PSY_ANYMENTAL	-14.9725654538572	-14.9674229152727	-14.9819496248396	3.70681111662546	-14.8535468317684	NA	7691.1854216009	6074.77565074877	7792.02998805152	1.07316945893119	19541.155469032	0	0.998446745123041	0.998034122696401	0.998465886431471	0.000552177458884277	0.999393515159952	NA	1342	33393	1341	1037	569	265	76	0	1	1	1	1	0	0	33381	33685	34153	34457	34646	34722	12	12	12	12	13	13
N14_NEPHROTICSYND	40_50	UKBB	KRA_PSY_MOOD	-14.466756852407	-14.4817596829594	-14.4968505926386	4.41651638623641	-14.4749707001139	NA	9406.81075953645	7352.37591004268	9031.89181222714	1.07403094452635	23609.2333433347	0	0.998772931901956	0.99842843114466	0.998719337150833	3.92086296195536e-05	0.99951081194598	NA	591	34999	590	471	273	138	40	0	1	1	1	1	0	0	34985	35104	35302	35437	35535	35575	14	14	14	14	15	15
N14_NEPHROTICSYND	40_50	UKBB	KRA_PSY_MOOD_EXMORE	-14.5355454747867	-14.5360485370789	-14.5368691913203	4.30029148055633	-14.530399633604	NA	9090.63927370528	7105.86238557002	8730.45429382008	1.07387573117605	22747.2841295045	0	0.998724217073619	0.998367815194763	0.998671462246949	6.21595349827691e-05	0.999490331211607	NA	591	31766	590	471	273	138	40	0	1	1	1	1	0	0	31754	31873	32071	32206	32304	32344	12	12	12	12	13	13
N14_NEPHROTICSYND	40_50	UKBB	KRA_PSY_SUBSTANCE	-15.0207500883458	-15.020417283864	-15.0205073239107	-15.0196588726523	-15.014221683771	NA	9580.03730260212	7400.77285745917	9937.22808789161	15760.1551131553	30193.4272375639	0	0.998748979852785	0.998380635232198	0.998793966866864	0.99923960443137	0.999603237648844	NA	797	38068	797	602	309	128	30	0	0	0	0	0	0	0	38052	38247	38540	38721	38819	38849	16	16	16	16	16	16
N14_NEPHROTICSYND	40_50	UKBB	KRA_PSY_SUBSTANCE_EXMORE	-15.0228977730348	-15.0245094138403	-15.0241013227585	-15.0229381483108	-15.0128803877829	NA	10235.7491107186	7996.42576327127	10736.7277555145	17472.3336040267	35910.5377912222	0	0.998828953918411	0.998500853081558	0.998883505771383	0.999313968631713	0.999666433702683	NA	797	32124	797	602	309	128	30	0	0	0	0	0	0	0	32113	32308	32601	32782	32880	32910	11	11	11	11	11	11
N14_NEPHROTICSYND	40_50	UKBB	L12_ATOPIC	-12.9585365783514	-13.0104349348895	-13.0067516737028	-13.0543864527424	-13.0124549232625	NA	9411.38216519262	6896.87066843654	8049.26083495783	10558.7582257607	23316.0090718392	0	0.998901392715971	0.998494850852501	0.998710703747446	0.999013530708336	0.999554707827122	NA	148	36433	148	122	79	43	13	0	0	0	0	0	0	0	36420	36446	36489	36525	36555	36568	13	13	13	13	13	13
N14_NEPHROTICSYND	40_50	UKBB	L12_CELLULITIS	-14.0293279881058	-14.0211584331989	-14.0174166196754	-14.0292344199872	-14.0555133718794	NA	7487.88094791482	6112.87169622274	7647.38767498187	11962.1646522087	28781.0717236142	0	0.998505080712565	0.998169885352612	0.998537503979692	0.999064240686953	0.999610345411196	NA	481	36578	481	369	211	96	22	0	0	0	0	0	0	0	36562	36674	36832	36947	37021	37043	16	16	16	16	16	16
N14_NEPHROTICSYND	40_50	UKBB	L12_DERMATITISECZEMA	-13.3471382206321	3.40008932335915	-13.3524494090546	-13.3615058342191	-13.3100975974968	NA	5945.95285741983	1.05511088742385	5246.56061127261	7326.33456839946	12458.7700450261	0	0.998208955430869	0.00127079482809794	0.997969393185154	0.998544847603566	0.999147594881573	NA	462	36949	461	374	228	111	34	0	1	1	0	0	0	0	36934	37021	37167	37284	37361	37395	15	15	16	16	16	16
N14_NEPHROTICSYND	40_50	UKBB	L12_DISORDSKINAPPENDIX	-14.0138446565242	-14.0143605959501	-14.0131748915094	-14.0097991209576	-14.0024890519241	NA	8247.84958101404	5980.91511982997	7098.95573548044	10380.2770786076	16142.0187006398	0	0.998644322401962	0.998130414578253	0.998424995302243	0.998923130958811	0.999307870432232	NA	523	36420	523	423	272	126	38	0	0	0	0	0	0	0	36404	36504	36655	36801	36889	36927	16	16	16	16	16	16
N14_NEPHROTICSYND	40_50	UKBB	L12_FOLLICULARCYST	-13.0147230123391	-13.0157492170361	-13.0277815290488	-13.0424647514151	-13.0519324635365	NA	7700.33515031723	5720.66198800492	7381.28645812878	10979.8909801569	17231.7372915963	0	0.998651455890164	0.998184640796917	0.998591754918914	0.999052232956451	0.999395653831688	NA	203	36161	203	157	96	39	12	0	0	0	0	0	0	0	36145	36191	36252	36309	36336	36348	16	16	16	16	16	16
N14_NEPHROTICSYND	40_50	UKBB	L12_INFECT_SKIN	-15.0337553840776	-15.0289112535874	-15.0246539624398	-15.0356336571582	-15.0573007603817	NA	10835.3641116412	8409.7834014301	10287.1132862001	15627.0868134807	27815.7283369678	0	0.998892958525469	0.998574121436919	0.99883466480513	0.999232313850357	0.999568086549028	NA	758	36864	758	581	348	160	44	0	0	0	0	0	0	0	36848	37025	37258	37446	37562	37606	16	16	16	16	16	16
N14_NEPHROTICSYND	40_50	UKBB	L12_INFECT_SKIN_NAS	-14.0086932858481	-14.0067675523169	-14.0058028278354	-14.0103188091349	-14.0149584289388	NA	10950.5892554744	8380.15543661403	10270.4307129099	15161.9677850296	24887.5974269957	0	0.998979295380331	0.998666399632113	0.998911923882582	0.99926272000855	0.999550687108608	NA	252	36176	252	210	129	58	21	0	0	0	0	0	0	0	36161	36203	36284	36355	36392	36413	15	15	15	15	15	15
N14_NEPHROTICSYND	40_50	UKBB	L12_INFECT_SKIN_OTHER	-14.0086932858481	-14.0067675523169	-14.0058028278354	-14.0103188091349	-14.0149584289388	NA	10950.5892554744	8380.15543661403	10270.4307129099	15161.9677850296	24887.5974269957	0	0.998979295380331	0.998666399632113	0.998911923882582	0.99926272000855	0.999550687108608	NA	252	36176	252	210	129	58	21	0	0	0	0	0	0	0	36161	36203	36284	36355	36392	36413	15	15	15	15	15	15
N14_NEPHROTICSYND	40_50	UKBB	L12_NAILDIS	-13.0126307186944	-13.0222977284241	-13.0202094769379	-13.0035480272369	-12.9957386445359	NA	9409.11979309043	6871.52247396935	8215.25311905921	12683.2651784364	18695.7074477245	0	0.998896541433789	0.998487921108649	0.998735447390312	0.99918196708474	0.999445375447029	NA	144	35975	144	115	71	31	10	0	0	0	0	0	0	0	35959	35988	36032	36072	36093	36103	16	16	16	16	16	16
N14_NEPHROTICSYND	40_50	UKBB	L12_NONIONRADISKIN	-13.005517898871	-13.0031435142152	-13.0025206053752	-13.0029669672204	-13.0037619481259	NA	8100.63768890563	6824.37189125393	9428.69017083574	12877.074095755	23818.9960370344	0	0.998719002394955	0.99847971339496	0.99889968734084	0.999194315048006	0.999564402279625	NA	127	38943	127	105	48	23	7	0	0	0	0	0	0	0	38925	38947	39004	39029	39045	39052	18	18	18	18	18	18
N14_NEPHROTICSYND	40_50	UKBB	L12_OTHERSKINSUBCUTIS	-15.0101100703991	-15.0125332772192	-15.0173179862614	-15.0265477420679	-15.0403349536546	NA	10186.3280439277	7928.10164004501	10451.9731898594	14645.2839542284	26471.262833903	0	0.99882427399792	0.998489138774206	0.998853605742603	0.999181344084594	0.999546661204701	NA	716	37177	716	566	308	137	46	0	0	0	0	0	0	0	37161	37311	37569	37740	37831	37877	16	16	16	16	16	16
N14_NEPHROTICSYND	40_50	UKBB	L12_PAPULOSQUAMOUS	-13.0021643735218	-13.0062874128319	-13.0007437446495	-12.9749605683095	-12.9802241602593	NA	8432.99360176018	6524.8910441928	7633.95549415259	10644.1037734386	20226.4655560457	0	0.998769805529296	0.998409550599776	0.99864119096494	0.999027394098084	0.999487961961834	NA	164	38134	164	129	74	41	10	0	0	0	0	0	0	0	38118	38153	38208	38241	38272	38282	16	16	16	16	16	16
N14_NEPHROTICSYND	40_50	UKBB	L12_PRURITUS	-12.974665226646	-12.9849997476337	-12.9807386244847	-12.9831538688828	-12.9791053791357	NA	8062.23261955741	6564.33415097172	7649.6381757962	11915.8860843267	24890.2432972445	0	0.998715953621548	0.998421694596023	0.998646063287214	0.999130651644404	0.999583940293309	NA	168	36483	168	127	76	35	7	0	0	0	0	0	0	0	36469	36510	36561	36602	36630	36637	14	14	14	14	14	14
N14_NEPHROTICSYND	40_50	UKBB	L12_PSORIASIS	-12.9954351276803	-13.0050145549937	-13.0089719460382	-12.996131707927	-13.0230318603092	NA	9728.59834893017	7407.40898842476	9237.20444162963	13414.3062645405	25993.6488727797	0	0.998934188297864	0.99859917347457	0.998876320806568	0.999226988633384	0.999600253289858	NA	116	38061	116	94	52	26	6	0	0	0	0	0	0	0	38045	38067	38109	38135	38155	38161	16	16	16	16	16	16
N14_NEPHROTICSYND	40_50	UKBB	L12_RADIATIONRELATEDSKIN	-13.0057505891998	-13.0033755575144	-13.003161871448	-13.0030637801559	-13.0015923583239	NA	7702.36833577502	6701.34393319453	9036.71749230743	11804.4334032597	19074.2449097874	0	0.998652741311078	0.998451775317263	0.998851904076074	0.999121097863764	0.999456137369824	NA	139	38958	139	114	53	27	10	0	0	0	0	0	0	0	38940	38965	39026	39052	39069	39079	18	18	18	18	18	18
N14_NEPHROTICSYND	40_50	UKBB	L12_ROSACEA	-12.9685742814467	-12.9652259992575	-12.9563460327466	-12.9410944112188	-12.9389121165004	NA	10834.2645056277	8336.87371607706	10754.9616126829	15170.606607871	22415.0273020382	0	0.999044935379005	0.998759157229129	0.99903880029183	0.99931937473265	0.999539426943412	NA	101	35973	101	81	43	21	7	0	0	0	0	0	0	0	35957	35977	36015	36037	36051	36058	16	16	16	16	16	16
N14_NEPHROTICSYND	40_50	UKBB	L12_SEBORRHOEIC	-12.9741525811661	-13.0188293470299	-13.0228990122467	-13.0201860036678	-12.9997573304129	NA	9143.61482272877	6635.54372413132	8728.76365995247	13213.2053566634	28212.1289193651	0	0.99886785776074	0.998434564415016	0.998809594736583	0.999213771115375	0.999632345884612	NA	130	36374	130	113	67	29	6	0	0	0	0	0	0	0	36361	36378	36424	36462	36485	36491	13	13	13	13	13	13
N14_NEPHROTICSYND	40_50	UKBB	L12_SEBORRKERAT	-14.0011000027873	-14.0007090148501	-14.0208748927076	-14.0459013855577	-14.0224921511773	NA	9441.93484708892	8141.03542558324	11043.1852007468	15706.6024255758	28578.2121600267	0	0.998816846587765	0.998627822694201	0.998986973740192	0.999286478000735	0.9996085014178	NA	328	36409	328	247	128	57	18	0	0	0	0	0	0	0	36395	36476	36595	36666	36705	36723	14	14	14	14	14	14
N14_NEPHROTICSYND	40_50	UKBB	L12_SKIN_SUBCUTAN	-15.1265061270859	2.58126439647037	-15.152932189038	-15.1829730876548	-15.230635469882	NA	8939.14471332033	1.11093431346511	8772.57924258894	13223.5519173528	21362.5366396687	0	0.998649848467064	0.0201518961828852	0.998621809584374	0.999083887806566	0.999431140221403	NA	1809	30426	1808	1441	857	413	127	0	1	1	0	0	0	0	30416	30783	31367	31811	32097	32224	10	10	11	11	11	11
N14_NEPHROTICSYND	40_50	UKBB	L12_URTICARIAERYTHEMA	-13.0164059410244	-13.0100217033113	-13.0114269512624	-13.0122801805504	-13.0122113160054	NA	7331.89966796534	5439.65146825738	6012.06863799078	8349.5492017166	15280.4128371594	0	0.99858350709197	0.998091700246443	0.99827320524777	0.998756544454865	0.999320552306617	NA	201	38475	201	170	101	63	15	0	0	0	0	0	0	0	38457	38488	38557	38595	38643	38658	18	18	18	18	18	18
N14_NEPHROTICSYND	40_50	UKBB	M13_ARTHRITISNAS	-13.0312034294327	-13.0318239092422	-13.0275054403549	-13.0416890880046	-13.0696696841857	NA	8344.16424561817	7043.28430609672	11519.9971890062	16846.102279548	27239.9441825621	0	0.998753932509894	0.998523716392569	0.999097704359592	0.999382304514242	0.999617176629078	NA	166	32475	166	111	50	15	6	0	0	0	0	0	0	0	32462	32517	32578	32613	32622	32628	13	13	13	13	13	13
N14_NEPHROTICSYND	40_50	UKBB	M13_ARTHROPATHIES	-15.0527240664597	-15.0524367610559	-15.0503982039611	-15.0492539159599	-15.0388745481988	NA	7689.90844799557	6100.52246437916	7857.50579481109	11334.3093865726	18613.6364336093	0	0.99843817016263	0.998031300634027	0.998471719483047	0.998940600312424	0.999355349796845	NA	1494	35175	1494	1186	634	296	92	0	0	0	0	0	0	0	35161	35469	36021	36359	36563	36655	14	14	14	14	14	14
N14_NEPHROTICSYND	40_50	UKBB	M13_ARTHROSIS	-14.0247122249388	-14.0248561430793	-14.0234502109485	-14.0212170564234	-14.0185135543161	NA	6871.93856099588	5517.3163184001	7666.34142353532	11868.1665250215	19764.5200841063	0	0.998371624908079	0.997971803049321	0.998540491799874	0.999057368298046	0.999434079120314	NA	728	34146	728	567	272	110	31	0	0	0	0	0	0	0	34132	34293	34588	34750	34829	34860	14	14	14	14	14	14
N14_NEPHROTICSYND	40_50	UKBB	M13_ARTHROSIS_INCLAVO	-15.0225668393241	-15.0218975666126	-15.0211719504902	-15.020238565324	-15.0166081361732	NA	9510.05340259917	7696.61339051493	10756.8175286489	16819.2391495991	29456.3322513715	0	0.998739621256326	0.998442726440242	0.99888580825534	0.999287457966958	0.999593244699773	NA	728	37925	728	567	272	110	31	0	0	0	0	0	0	0	37907	38068	38363	38525	38604	38635	18	18	18	18	18	18
N14_NEPHROTICSYND	40_50	UKBB	M13_ARTHROSIS_KNEE	-14.0031075635724	-14.0088410905902	-13.9988742444389	-14.0033796761241	-14.009527571426	NA	9779.07201766137	8212.27415938988	11455.1626719267	17080.3130298006	29633.2843674242	0	0.99885747241765	0.998638935770638	0.999024938958266	0.999345850443639	0.999622789522808	NA	380	32683	380	295	135	57	18	0	0	0	0	0	0	0	32671	32756	32916	32994	33033	33051	12	12	12	12	12	12
N14_NEPHROTICSYND	40_50	UKBB	M13_ARTHROSIS_OTH	-14.0174509785186	-14.0165616732347	-14.013037477819	-13.9976047944722	-14.0012683617017	NA	11274.1906933097	9315.18306084716	13217.4360563824	23598.3003147281	42489.8833618898	0	0.99900797271039	0.998799423064325	0.999154088273152	0.99952672557134	0.999737081046795	NA	271	32997	271	210	107	39	10	0	0	0	0	0	0	0	32985	33046	33149	33217	33246	33256	12	12	12	12	12	12
N14_NEPHROTICSYND	40_50	UKBB	M13_ARTHTROSIS_COX	-13.0100973891671	-13.0107506852749	-13.0013009151483	-12.9913259263378	-12.9685252991439	NA	10757.6135202099	8945.27231394188	13210.1850986524	24617.7020857509	53005.8671319348	0	0.999035050544305	0.998839490507201	0.999214732002739	0.999578938039637	0.999804787911806	NA	110	32281	110	79	38	13	2	0	0	0	0	0	0	0	32268	32299	32340	32365	32376	32378	13	13	13	13	13	13
N14_NEPHROTICSYND	40_50	UKBB	M13_DORSALGIA	-13.9584423739323	-13.9463690816938	-13.9219368070707	-13.9908213538444	-14.0371753026737	NA	8604.278648287	6850.00077922605	8778.53807619899	14331.141190187	26868.6566710483	0	0.998705618305357	0.998375535238523	0.99873463056353	0.999221062828853	0.999583155753601	NA	431	32955	431	330	177	79	21	0	0	0	0	0	0	0	32943	33044	33197	33295	33353	33374	12	12	12	12	12	12
N14_NEPHROTICSYND	40_50	UKBB	M13_DORSALGIANAS	-12.9249010555772	-12.8895398807983	-12.8912516909379	-12.9726072400551	-12.9390959490191	NA	9519.14488808223	7542.86061815792	10383.9199072166	16944.6790964922	30696.0068488108	0	0.99891664892648	0.998636543828385	0.999009456145327	0.999389150897451	0.999663672716989	NA	120	32338	120	94	48	17	6	0	0	0	0	0	0	0	32326	32352	32398	32429	32440	32446	12	12	12	12	12	12
N14_NEPHROTICSYND	40_50	UKBB	M13_DORSOPATHY	-15.1308942940176	2.57958420697646	-15.133113902178	-15.1407544537765	-15.1777589944809	NA	9191.60581083026	1.07250054022865	8744.06332497344	13392.5285746495	24464.3876044944	0	0.998686551431355	0.0161633734170719	0.998619123459765	0.999097961854115	0.999504990724142	NA	1263	33950	1262	1005	599	284	78	0	1	1	0	0	0	0	33938	34195	34601	34916	35122	35200	12	12	13	13	13	13
N14_NEPHROTICSYND	40_50	UKBB	M13_DORSOPATHYOTH	-15.1187060083496	2.66710142865737	-15.1235794561874	-15.1338467474467	-15.1694041352103	NA	9592.26744132059	1.07252127592993	9072.93070790821	13730.384672468	25151.0593591841	0	0.998742426941003	0.0128912866399311	0.998670014645473	0.999120559218956	0.999518770464122	NA	1138	33586	1137	913	545	261	73	0	1	1	0	0	0	0	33574	33798	34166	34450	34638	34711	12	12	13	13	13	13
N14_NEPHROTICSYND	40_50	UKBB	M13_FIBROBLASTIC	-13.5137525998778	-13.5230604542265	4.25248193643605	-13.5644598032095	-13.4720123900052	NA	7131.81249437977	5631.05182868648	1.07909395942024	12023.2022348919	20582.7477695495	0	0.998488125127502	0.998083869389208	8.12139365352541e-05	0.999099834591047	0.999477761179325	NA	407	32963	406	329	178	76	23	0	1	1	1	0	0	0	32951	33028	33179	33281	33334	33357	12	12	12	13	13	13
N14_NEPHROTICSYND	40_50	UKBB	M13_GOUT	-12.9726594593637	-12.9773816489369	-12.9773046124886	-12.971349605498	-12.9719412191343	NA	8162.44741848183	6492.54845905345	8315.67878887675	11701.2424845943	20024.2566850304	0	0.998731914607588	0.998405180087931	0.99875483564828	0.999115509530129	0.999483121343215	NA	156	32026	156	126	65	33	10	0	0	0	0	0	0	0	32012	32042	32103	32135	32158	32168	14	14	14	14	14	14
N14_NEPHROTICSYND	40_50	UKBB	M13_IMPINGEMENT	-12.962499677022	-12.9850832421069	-12.9803307394262	-13.0865301630715	-13.3952000967667	NA	9012.23337825818	6467.39292368876	8539.9230369357	13853.2978029593	27200.808887886	0	0.998852384934839	0.998398026747256	0.99878724884774	0.999246277747929	0.999607077018991	NA	164	32715	164	132	72	34	8	0	0	0	0	0	0	0	32703	32735	32795	32833	32859	32867	12	12	12	12	12	12
N14_NEPHROTICSYND	40_50	UKBB	M13_INTERVERTEB	-14.0122424391972	-14.0058147605097	-13.9824120315296	-13.9539454742274	-14.0017885924704	NA	10065.0738359864	8335.71881408255	10019.1213963641	15216.7626925668	25506.7964256771	0	0.998889213484647	0.998659381590234	0.998886494471921	0.999268330832207	0.999562006525868	NA	256	32480	256	203	112	54	14	0	0	0	0	0	0	0	32467	32520	32611	32669	32709	32723	13	13	13	13	13	13
N14_NEPHROTICSYND	40_50	UKBB	M13_JOINTOTH	-14.0124473408039	-14.0167199459854	-14.0103360720393	-14.0176675813633	-14.0321668510775	NA	11182.9156520108	8678.10767176878	10862.4456573434	15446.6081674122	26483.4211839331	0	0.999000232782348	0.998711272088536	0.998970892182409	0.999275926540942	0.999577243110569	NA	333	32571	333	258	152	69	23	0	0	0	0	0	0	0	32559	32634	32740	32823	32869	32892	12	12	12	12	12	12
N14_NEPHROTICSYND	40_50	UKBB	M13_KNEEDERANGEMENTS	-14.0003184590468	-14.0059787842598	-13.9979759108179	-13.9980908934711	-13.9971939546867	NA	9583.12590248697	7085.00166901184	8512.75117834038	12740.5170184007	21121.1020051119	0	0.998834343398508	0.998422703695166	0.998687995972801	0.999123359095915	0.999471232886862	NA	466	32385	466	391	234	110	36	0	0	0	0	0	0	0	32373	32448	32605	32729	32803	32839	12	12	12	12	12	12
N14_NEPHROTICSYND	40_50	UKBB	M13_LIMBPAIN	-12.9419643558401	-13.0178306245829	-13.005200001537	-12.9692173851084	-12.5981508332402	NA	10257.133465592	6887.87415843701	9183.46390286963	18666.2116770154	41741.4834096162	0	0.99899326738404	0.99849202821537	0.998870072890496	0.999445632693781	0.999759187525914	NA	137	32865	137	105	65	20	3	0	0	0	0	0	0	0	32853	32885	32925	32970	32987	32990	12	12	12	12	12	12
N14_NEPHROTICSYND	40_50	UKBB	M13_LOWBACKPAIN	-13.9737932799914	-13.9540144240903	-13.9336702173751	-14.0232135139504	-14.0748089062934	NA	12117.7846245655	9527.48522988068	11671.7490884227	17395.8664914918	36347.2559138165	0	0.999079908433074	0.998831413702447	0.999047490001981	0.999356806724789	0.999691033830214	NA	231	32368	231	174	97	48	13	0	0	0	0	0	0	0	32356	32413	32490	32539	32574	32587	12	12	12	12	12	12
N14_NEPHROTICSYND	40_50	UKBB	M13_LOWBACKPAINORANDSCIATICA	-14.0131425751841	-14.0144846927552	-14.0170370934036	-14.0106561033037	-14.0033521969276	NA	10577.2585719109	8132.93951951378	10324.6290637857	15927.0847582268	30576.029242066	0	0.998942933392212	0.998625105301311	0.99891676747123	0.999298121098777	0.999634581127642	NA	283	38571	283	215	119	55	15	0	0	0	0	0	0	0	38555	38623	38719	38783	38823	38838	16	16	16	16	16	16
N14_NEPHROTICSYND	40_50	UKBB	M13_MENISCUSDERANGEMENTS	-13.9973644174802	-13.999385486969	-13.9896727496477	-13.9903333982209	-13.9917275162723	NA	10068.4870419762	7715.0462447515	9102.46215710271	13861.4869081112	22939.337987638	0	0.998890769058291	0.998552194367119	0.998773723053099	0.99919469901045	0.999513334574956	NA	408	32338	408	339	198	98	30	0	0	0	0	0	0	0	32326	32395	32536	32636	32704	32734	12	12	12	12	12	12
N14_NEPHROTICSYND	40_50	UKBB	M13_MUSCULOSKELETAL	-16.2214171202864	-16.2249066911671	2.46082821348165	-16.2340771892626	-16.2287987443565	NA	11712.384326413	9153.74265468134	1.11930860708722	17253.457028678	31994.267379197	0	0.998894946257213	0.998585759261632	0.0279116986040703	0.999249256678508	0.999595280390397	NA	2888	28152	2887	2329	1344	638	190	0	1	1	1	0	0	0	28144	28702	29687	30393	30841	31031	8	8	8	9	9	9
N14_NEPHROTICSYND	40_50	UKBB	M13_OSTEOCHONDRO	-13.9692909489202	-13.9967964363026	-13.9716060046937	-13.9254523800898	-13.9849867190734	NA	10843.0899088953	8725.79224420287	10642.8442203398	14988.8202404531	27786.5834864563	0	0.998972075433854	0.998720136501597	0.998952561431132	0.999258720721202	0.999598424739028	NA	241	38445	241	189	103	58	17	0	0	0	0	0	0	0	38431	38483	38569	38614	38655	38672	14	14	14	14	14	14
N14_NEPHROTICSYND	40_50	UKBB	M13_OTHERBONE	-12.9911964744193	-13.0088306109141	-12.9737846287119	-12.9362055946686	-12.8966629172718	NA	9148.74656034812	7377.77920937649	8368.66829431486	11799.8338447514	25275.2512966123	0	0.998867006366233	0.998593134949475	0.998763055489842	0.999125276102393	0.999592880495616	NA	120	37894	120	98	57	35	8	0	0	0	0	0	0	0	37880	37902	37943	37965	37992	38000	14	14	14	14	14	14
N14_NEPHROTICSYND	40_50	UKBB	M13_OTHERJOINT	-15.0346019378701	-15.0350489874418	-15.0270114976098	-15.029758368997	-15.0268547052684	NA	10929.4849506125	8773.24336592865	10826.537038673	15927.8178953296	26333.3863927537	0	0.998902430166197	0.998632634809536	0.998892552939466	0.999247102744746	0.999544696054763	NA	924	33378	924	736	421	200	63	0	0	0	0	0	0	0	33366	33554	33869	34090	34227	34290	12	12	12	12	12	12
N14_NEPHROTICSYND	40_50	UKBB	M13_POLYARTHROPATHIES	-14.0113317742368	-14.0116964636771	-14.0108909834428	-14.0097666189051	-14.0073311680139	NA	8324.08873047152	6628.67798401563	9227.78695622927	13012.5809934559	22816.6522699946	0	0.998656979714908	0.998313433239546	0.998788542761495	0.999140971777099	0.999510172112774	NA	418	32960	418	319	158	72	22	0	0	0	0	0	0	0	32946	33045	33206	33292	33342	33364	14	14	14	14	14	14
N14_NEPHROTICSYND	40_50	UKBB	M13_SHOULDER	-13.8797996886015	-13.8788059650644	3.820719506699	-13.9029355111679	-13.8328439278884	NA	6627.67254676203	5203.32556944056	1.06723999268498	10695.8951517918	19944.2967676525	0	0.998329055983764	0.997871808764687	0.000343593797355435	0.998962879280973	0.999446608128341	NA	578	33185	577	460	248	112	31	0	1	1	1	0	0	0	33172	33289	33501	33637	33718	33749	13	13	13	14	14	14
N14_NEPHROTICSYND	40_50	UKBB	M13_SOFTOVERUSE	-14.1414286326847	-14.0959686349599	-14.0871436336733	-14.1310847817469	-14.1170701370844	NA	11075.714962734	8713.28035179873	11713.5252431405	18616.1906986154	40360.5457326486	0	0.998981264455973	0.998709217380424	0.999040433049116	0.999394345842577	0.999720920719182	NA	262	32706	262	201	109	49	9	0	0	0	0	0	0	0	32694	32755	32847	32907	32947	32956	12	12	12	12	12	12
N14_NEPHROTICSYND	40_50	UKBB	M13_SOFTTISSUE	-15.3721639375594	-15.365956022497	3.44964616972637	-15.3762418067755	-15.3153934990946	NA	8840.20781455433	6732.82760497979	0.800317649484733	13569.6656950321	23134.7364408723	0	0.998612565864054	0.99817903425597	1.62999133632463e-05	0.999095890525891	0.999471793631442	NA	1638	35078	1636	1305	719	329	87	0	2	2	2	0	0	0	35064	35395	35981	36371	36613	36700	14	14	14	16	16	16
N14_NEPHROTICSYND	40_50	UKBB	M13_SOFTTISSUEOTH	-13.9588041526475	-13.9823289318679	-13.9845423933564	-14.0103718426384	-14.0275664401726	NA	10509.5238708646	7635.06516610588	10201.798954981	16702.975950755	26323.3051955983	0	0.998940245896688	0.998538810357193	0.998906266726062	0.999330738539859	0.999574811062845	NA	294	33430	294	236	128	47	16	0	0	0	0	0	0	0	33416	33474	33582	33663	33694	33710	14	14	14	14	14	14
N14_NEPHROTICSYND	40_50	UKBB	M13_SPONDYLOPATHY	-13.9602549726157	-13.9653306356111	-13.9258695308877	-13.9289819423457	-13.8835410529072	NA	9180.73662319922	7376.62132712951	9553.16465395506	15839.0791160359	30809.8422693521	0	0.998786734869744	0.998489455463375	0.998836905594975	0.999298335583426	0.999640457014234	NA	318	32835	318	234	125	56	14	0	0	0	0	0	0	0	32822	32906	33015	33084	33126	33140	13	13	13	13	13	13
N14_NEPHROTICSYND	40_50	UKBB	M13_SPONDYLOSIS	-13.9366197113491	-13.9559971775463	-13.9035295314272	-13.9630637727245	-14.0195498420277	NA	10682.7411344478	8542.57517830119	10917.8817536549	17897.9219215276	40991.0376992886	0	0.998959086398962	0.998696497309902	0.998983922998461	0.999377530423672	0.999727111515636	NA	229	32548	229	173	92	40	10	0	0	0	0	0	0	0	32535	32591	32672	32724	32754	32764	13	13	13	13	13	13
N14_NEPHROTICSYND	40_50	UKBB	M13_SYNOTEND	-14.0134850361468	-13.9800096875145	-13.9978596506708	-13.9597661653785	-13.9542991079018	NA	9754.12631355964	7805.68984904107	9280.02893242443	14411.884164584	29821.5589904226	0	0.998853701587658	0.998570987556265	0.998796483077189	0.999227146150577	0.999626648646629	NA	362	33117	362	281	156	81	16	0	0	0	0	0	0	0	33105	33186	33311	33386	33451	33467	12	12	12	12	12	12
N14_NEPHROTICSYND	40_50	UKBB	MIGRAINE_UNSPE	-13.012334402051	-13.0116138652092	-13.0100920732041	-13.0043098616037	-12.9856239160219	NA	9218.92027898482	7267.11251841158	8642.73423680907	13274.9652961783	28500.9151676375	0	0.998873801165669	0.998571405046932	0.998798927816703	0.99921838316173	0.999636466814642	NA	124	39045	124	89	50	24	5	0	0	0	0	0	0	0	39027	39062	39101	39127	39146	39151	18	18	18	18	18	18
N14_NEPHROTICSYND	40_50	UKBB	MULTIMORB	-15.2839072428591	-15.2907369773272	3.47476211953305	4.30298565214121	-15.0083113978909	NA	10838.8394592675	9138.16337353064	1.09738046646816	1.10740838786736	32077.7381138597	0	0.998874898957375	0.998664913641219	0.00154330370098616	0.000102062429672153	0.999626691275155	NA	1136	33089	1134	876	472	220	70	0	2	2	2	1	0	0	33081	33339	33743	33995	34145	34215	8	8	8	9	10	10
N14_NEPHROTICSYND	40_50	UKBB	N14_ABNORMALBLEED	-14.0114944544666	-14.0107648126145	-14.010236424162	-14.0107062661348	-14.0068670554148	NA	13134.161119243	11025.3064203255	12570.8383240312	15658.6940912665	20384.1848716882	0	0.999148818651073	0.998986062654946	0.999110755485536	0.999286088312415	0.999451738582651	NA	131	13927	131	96	56	32	13	0	0	0	0	0	0	0	13919	13954	13994	14018	14037	14050	8	8	8	8	8	8
N14_NEPHROTICSYND	40_50	UKBB	N14_BENIGNMAMDYSP	-14.0085276678525	-14.0079983576861	-14.0081334805238	-14.0077953946003	-14.0057499892698	NA	15798.441890405	10838.0316178027	12784.9610875228	19873.544546669	33349.8928959076	0	0.999292513365645	0.998968746087882	0.999125779803555	0.999437614023782	0.999664917324164	NA	127	18656	127	100	60	30	9	0	0	0	0	0	0	0	18647	18674	18714	18744	18765	18774	9	9	9	9	9	9
N14_NEPHROTICSYND	40_50	UKBB	N14_BREAST	-15.0338267690798	-15.0322202494843	-15.032309209785	-15.0308754150358	-15.0227455478127	NA	13274.1716724108	9382.0225775745	10644.6014059667	15521.5983104763	26865.7825269814	0	0.999096346197678	0.998721600676108	0.99887322756507	0.999227341069219	0.999553840797424	NA	459	18909	459	386	245	127	35	0	0	0	0	0	0	0	18900	18973	19114	19232	19324	19359	9	9	9	9	9	9
N14_NEPHROTICSYND	40_50	UKBB	N14_BREASTDISOTH	-14.0191548150455	-14.0183024186022	-14.0183776262252	-14.0181602776609	-14.0125678667142	NA	10261.7813388261	7484.82401760473	8636.32278961277	12652.5767766633	23672.8725467115	0	0.998909968617176	0.998505645489706	0.998704883729299	0.99911600051392	0.999527712115076	NA	255	18714	255	216	138	70	17	0	0	0	0	0	0	0	18705	18744	18822	18890	18943	18960	9	9	9	9	9	9
N14_NEPHROTICSYND	40_50	UKBB	N14_CALCUKIDUR	-13.0027525624875	-13.0024742863251	-13.0024577162484	-13.0018655312658	-13.0007775176131	NA	8828.35299443374	7214.36482545293	8313.05011352893	12229.3290744065	21425.1727527044	0	0.998824844025472	0.99856197071818	0.998752027728383	0.999151712595877	0.999515844322802	NA	125	38529	125	97	54	29	8	0	0	0	0	0	0	0	38511	38539	38582	38607	38628	38636	18	18	18	18	18	18
N14_NEPHROTICSYND	40_50	UKBB	N14_CYSTITIS	-13.955771112254	-13.9554819014463	-13.9563737351292	-13.9590320980067	-13.9602639193222	NA	11450.8003420734	8757.1407660302	10352.9283890063	14367.7619024094	26433.0211063729	0	0.999027570893274	0.998728482374303	0.998924403672379	0.999224813543109	0.999578607436383	NA	214	36013	214	165	104	53	16	0	0	0	0	0	0	0	35997	36046	36107	36158	36195	36211	16	16	16	16	16	16
N14_NEPHROTICSYND	40_50	UKBB	N14_ENDOMETRIOSIS	-14.015911121894	-14.0133535775606	-14.014374371033	-14.0139323883541	-14.0080989403422	NA	11160.8999089855	8432.97228571463	11074.7208093828	16145.8510624233	28757.8856028006	0	0.998998013041818	0.998674129009324	0.998990326695534	0.999307469216603	0.999611346759526	NA	174	13942	174	146	70	33	7	0	0	0	0	0	0	0	13934	13962	14038	14075	14101	14108	8	8	8	8	8	8
N14_NEPHROTICSYND	40_50	UKBB	N14_FEMALEGENINF	-14.0145044966033	-14.0131305675381	-14.0134662796695	-14.0130546543938	-14.0087212267212	NA	10868.3313625706	8498.94531788564	10001.2130381009	12985.6351539452	20970.3850872767	0	0.998971143472416	0.998684442004958	0.998882023141929	0.999138987222737	0.999466993977195	NA	220	20512	220	179	108	54	18	0	0	0	0	0	0	0	20502	20543	20614	20668	20704	20722	10	10	10	10	10	10
N14_NEPHROTICSYND	40_50	UKBB	N14_FEMALEGENNONINF	-16.0994161290009	-16.0900619535414	-16.0894924958803	-16.085505396815	-16.0606085830474	NA	13223.7659980375	9344.6885493052	11606.4186065366	16465.6905167386	24608.8349907432	0	0.999028607100587	0.9986261708345	0.998893926371507	0.999220538345819	0.99947927194763	NA	1227	15076	1227	990	559	268	78	0	0	0	0	0	0	0	15067	15304	15735	16026	16216	16294	9	9	9	9	9	9
N14_NEPHROTICSYND	40_50	UKBB	N14_FEMALE_GENITAL_DYSPLASIA_ALL	-14.0094275275623	-14.0086568780691	-14.0086437638633	-14.00873821431	-14.006258327584	NA	16167.46744962	9528.6041360065	12190.8083329268	15793.0276212113	25702.2079237916	0	0.999308617471108	0.998826975404306	0.99908313888531	0.999292260183426	0.999565197793349	NA	138	20125	138	121	73	37	12	0	0	0	0	0	0	0	20115	20132	20180	20216	20241	20253	10	10	10	10	10	10
N14_NEPHROTICSYND	40_50	UKBB	N14_FEMGENPAIN	-14.0151551309979	-14.0141375700304	-14.0133193997495	-14.0132971064701	-14.0092395684604	NA	12942.2637114444	9179.94966962513	10158.7500363705	14091.8863060877	19774.2986213934	0	0.999135972349193	0.99878194760763	0.998899371713184	0.999206565301368	0.999434733173639	NA	145	13872	145	127	82	42	14	0	0	0	0	0	0	0	13864	13882	13927	13967	13995	14009	8	8	8	8	8	8
N14_NEPHROTICSYND	40_50	UKBB	N14_FEMGENPROL	-14.0166617349788	-14.014825662498	-14.0147483448025	-14.0155422160233	-14.0102073896292	NA	10543.6767755344	8092.66568424609	10985.8753346369	15768.5221382968	22993.8250038739	0	0.998939300308961	0.998618229411011	0.998982134062674	0.999290816020999	0.999513846544615	NA	204	14155	204	156	75	35	11	0	0	0	0	0	0	0	14147	14195	14276	14316	14340	14351	8	8	8	8	8	8
N14_NEPHROTICSYND	40_50	UKBB	N14_LUMPNASBREAST	-14.0160345887516	-14.0153839644474	-14.0153784217062	-14.0135382827466	-14.0106254304155	NA	12517.9120491185	8200.54620454615	8937.26839252527	14216.6014007673	24386.6980412271	0	0.999106626151272	0.998636352657978	0.998748762039822	0.999213512167068	0.999541600052445	NA	205	18664	205	174	115	62	14	0	0	0	0	0	0	0	18655	18686	18745	18798	18846	18860	9	9	9	9	9	9
N14_NEPHROTICSYND	40_50	UKBB	N14_MALEGEN	-15.0262566959297	-15.0259115267412	-15.0270299310862	-15.0273377111929	-15.0176248925092	NA	16612.5358496052	12617.0247220903	16546.1667673113	30542.0871821996	58639.6324827435	0	0.999278303041868	0.999049780732838	0.999275370924448	0.999607424332383	0.999795661561927	NA	351	16278	351	281	162	78	20	0	0	0	0	0	0	0	16271	16341	16460	16544	16602	16622	7	7	7	7	7	7
N14_NEPHROTICSYND	40_50	UKBB	N14_MENORRHAGIA	-15.0505543931693	-15.0462914588037	-15.0448439353601	-15.0422701319756	-15.0303766734608	NA	11278.6422692873	7791.81681125825	9609.0342170877	14836.4711710406	21881.0120063979	0	0.998935279519364	0.998459255847246	0.998750754392164	0.999191047999005	0.999451921851504	NA	542	14041	542	450	266	115	32	0	0	0	0	0	0	0	14033	14125	14309	14460	14543	14575	8	8	8	8	8	8
N14_NEPHROTICSYND	40_50	UKBB	N14_MENSIRREG	-14.0184235656049	-14.0170518088135	-14.0173592708457	-14.0158130160048	-14.0110393505092	NA	9936.933100271	7290.81817576391	8458.23778206467	12312.5656642056	20417.2899068977	0	0.998874393144559	0.998466018207173	0.998677711632835	0.999091741014635	0.999452464496898	NA	289	20435	289	229	139	69	19	0	0	0	0	0	0	0	20425	20485	20575	20645	20695	20714	10	10	10	10	10	10
N14_NEPHROTICSYND	40_50	UKBB	N14_MESNRUIRREG	-16.0676405941454	-16.0624744295556	-16.0606758930323	-16.0577628272195	-16.0394617036847	NA	16337.0746379356	11234.5829706858	13651.3546163377	20318.3894723539	30033.1179174941	0	0.999215274424833	0.998859237051986	0.999061297377799	0.999369426414205	0.999573882462562	NA	749	14160	749	607	372	164	48	0	0	0	0	0	0	0	14152	14294	14529	14737	14853	14901	8	8	8	8	8	8
N14_NEPHROTICSYND	40_50	UKBB	N14_OTHBLADD	-12.9971074767555	-12.9973759504327	-13.0028137566278	-12.9984481794739	-12.9927724041163	NA	7739.20310925083	6227.6728362304	8566.56721758968	13513.4632011436	27558.7939099088	0	0.998660044662243	0.99833478759304	0.998788926754885	0.999232523938303	0.999623832154879	NA	146	36141	146	113	60	25	6	0	0	0	0	0	0	0	36125	36158	36211	36246	36265	36271	16	16	16	16	16	16
N14_NEPHROTICSYND	40_50	UKBB	N14_OTHDISMALEGEN	-14.0133758419261	-14.0131753923579	-14.0139802275689	-14.0139489446507	-14.0065955558638	NA	13233.8136939018	10628.5636620067	14513.8619291712	29617.0022645173	58970.5859900037	0	0.999155114738797	0.998948033486964	0.999229596038869	0.999622463037221	0.999810487787246	NA	159	15576	159	135	74	34	7	0	0	0	0	0	0	0	15569	15593	15654	15694	15721	15728	7	7	7	7	7	7
N14_NEPHROTICSYND	40_50	UKBB	N14_OTHFEMPELINF	-14.0083204636116	-14.0074524411862	-14.0078499948165	-14.0073602841836	-14.0057416051955	NA	14549.7516887551	11037.8625925414	13058.4648980406	17145.566922595	27287.1352634545	0	0.999231806759798	0.998987455501872	0.999144107275649	0.999348154813686	0.999590467654783	NA	125	20399	125	104	62	32	10	0	0	0	0	0	0	0	20389	20410	20452	20482	20504	20514	10	10	10	10	10	10
N14_NEPHROTICSYND	40_50	UKBB	N14_OTHNONINFUTER	-14.0149326149527	-14.0130512918946	-14.0134040099927	-14.0133793179604	-14.0084939108106	NA	11830.9659588063	8650.17785907106	11143.8543225938	15593.1938786387	22740.2250777412	0	0.999054828170599	0.99870744942273	0.99899665991376	0.999282952704593	0.999508485062641	NA	167	14087	167	132	74	32	12	0	0	0	0	0	0	0	14078	14113	14171	14213	14233	14245	9	9	9	9	9	9
N14_NEPHROTICSYND	40_50	UKBB	N14_OVARYCYST	-14.0169688252597	-14.0154421933431	-14.0150782444676	-14.014548469587	-14.0109649443436	NA	11258.7316184366	7996.57619422847	10348.9218206356	15156.0729331245	20890.4895777416	0	0.999006644753175	0.998601564101693	0.998919461241914	0.999262210580119	0.999464869804447	NA	190	14000	190	151	85	36	13	0	0	0	0	0	0	0	13992	14031	14097	14146	14169	14182	8	8	8	8	8	8
N14_NEPHROTICSYND	40_50	UKBB	N14_POLYPFEMGEN	-15.0282010077235	-15.0252533949857	-15.0253801532378	-15.025234696384	-15.0172250249675	NA	14903.5759414111	9965.26166003422	13511.5546796428	20058.3910072092	27504.5771715034	0	0.999195443591805	0.998796979590433	0.999112721174002	0.999402324859395	0.999564363003165	NA	329	14286	329	258	147	60	20	0	0	0	0	0	0	0	14278	14349	14460	14547	14587	14607	8	8	8	8	8	8
N14_NEPHROTICSYND	40_50	UKBB	N14_RENALTUB	-14.0098504875154	-14.0116060479147	-14.0185168665243	-14.0598980537688	-14.0494721126012	NA	10869.4879643003	9039.67350851409	13280.8495657676	19497.9749365881	34913.5100305044	0	0.998971594582488	0.998763269530634	0.999157798148324	0.999424649244455	0.999678924961319	NA	230	38734	230	162	85	31	12	0	0	0	0	0	0	0	38721	38789	38866	38920	38939	38951	13	13	13	13	13	13
N14_NEPHROTICSYND	40_50	UKBB	N14_RENFAIL	-13.0085015226198	-13.0360737183761	-13.0579045238212	-13.0811715880633	-12.9992864149795	NA	8592.29108515845	7494.42890286637	10833.9696525989	17937.3980471206	32793.6813144007	0	0.998792024332495	0.998612132179368	0.999038330526339	0.999418128320798	0.999683721703553	NA	139	39004	139	90	44	16	5	0	0	0	0	0	0	0	38991	39040	39086	39114	39125	39130	13	13	13	13	13	13
N14_NEPHROTICSYND	40_50	UKBB	N14_URETHRAOTH	-14.0062685751823	-14.0052887366514	-14.0058175057511	-14.0059537238695	-14.0014499992652	NA	8230.66605009594	6335.74025063662	8376.57237368265	13093.8888960458	21286.1002216713	0	0.998642226523481	0.998236260624662	0.998665919681247	0.999146538343705	0.999475172067155	NA	374	36505	374	286	160	62	20	0	0	0	0	0	0	0	36488	36576	36702	36800	36842	36862	17	17	17	17	17	17
N14_NEPHROTICSYND	40_50	UKBB	N14_URINOTH	-15.0182017234578	-15.0166025625171	-15.0171349048997	-15.0169340571818	-15.0099527421292	NA	10419.9562501235	7907.1456531449	9970.34459921036	14540.4506422247	24203.5490341339	0	0.998850015599889	0.99848472398717	0.99879824258444	0.999175969301114	0.999505187905841	NA	682	36918	682	528	307	139	44	0	0	0	0	0	0	0	36901	37055	37276	37444	37539	37583	17	17	17	17	17	17
N14_NEPHROTICSYND	40_50	UKBB	N14_UROLITHIASIS	-13.004640974052	-13.0041282242246	-13.0042249319695	-13.0039475086005	-13.0017534208111	NA	7517.36322795966	6236.12291009691	7232.94360860649	10128.9384009719	18620.4142872075	0	0.998619702578973	0.998336180064657	0.998565471366861	0.99897564328209	0.999442875044838	NA	170	38576	170	136	72	41	11	0	0	0	0	0	0	0	38558	38592	38656	38687	38717	38728	18	18	18	18	18	18
N14_NEPHROTICSYND	40_50	UKBB	NEURODIS	-16.0951005744867	-16.0921543755097	-16.0879615074506	-16.0831500840305	-16.071396651815	NA	19298.0370720471	13835.1183637502	16748.5657051532	24275.0406308547	40474.4527070164	0	0.999334542123834	0.999071950214405	0.999233586066198	0.999471370763187	0.99968317993044	NA	1345	21446	1345	1040	564	245	68	0	0	0	0	0	0	0	21441	21746	22222	22541	22718	22786	5	5	5	5	5	5
N14_NEPHROTICSYND	40_50	UKBB	NEURO_COMORBIDITIES	-16.442934577916	-16.4433958621491	2.88470662861228	3.80434498560052	-16.4587520374001	NA	15050.340760459	11975.5058593446	1.16187919532476	1.17985119717451	55828.5749331727	0	0.999128288107701	0.998904436462473	0.013035646883577	0.00126224686435976	0.999764776658437	NA	2656	23916	2654	2058	1158	514	167	0	2	2	2	1	0	0	23912	24508	25408	26052	26399	26566	4	4	4	5	6	6
N14_NEPHROTICSYND	40_50	UKBB	O15_DELIVERY_PROXY	-14.011762907976	-14.0110148793648	-14.011120388861	-14.0111238573431	-14.0064762537113	NA	47682.5668478112	21355.25374894	16838.2488611708	12099.8129480248	15511.3438072688	0	0.999765537598496	0.999476514220677	0.999336079693327	0.999076080187772	0.999279524084165	NA	103	16787	103	99	92	72	40	0	0	0	0	0	0	0	16781	16785	16792	16812	16844	16884	6	6	6	6	6	6
N14_NEPHROTICSYND	40_50	UKBB	O15_PREG_BIRTH_PUERP	-14.0156054734344	-14.0141675507244	-14.0149382439432	-14.0141628970722	-14.0088144164321	NA	46866.9379354752	28342.5765332833	17216.7066490345	13581.2247437957	13681.932644324	0	0.999761391813857	0.99960548091129	0.99935049705856	0.999176680863857	0.999183052930049	NA	132	15547	132	128	120	97	52	0	0	0	0	0	0	0	15543	15547	15555	15578	15623	15675	4	4	4	4	4	4
N14_NEPHROTICSYND	40_50	UKBB	OFFICIAL_TILASTOKESKUS	-13.005468856356	-13.0051681060614	-13.0048449469947	-13.0049828613538	-13.0032920342388	NA	7284.49900818155	5265.2945953341	6420.23250305137	8492.54496615719	13695.8868960321	0	0.998575487856873	0.998029243738663	0.998383803406171	0.998778167083666	0.999242464217632	NA	230	38680	230	172	104	50	20	0	0	0	0	0	0	0	38662	38720	38788	38842	38872	38892	18	18	18	18	18	18
N14_NEPHROTICSYND	40_50	UKBB	PAIN	-15.0408716269511	-15.0386751968467	-15.0405507571874	-15.0445534233309	-15.0289005252459	NA	7732.73837860388	6155.95121121371	7632.62231860106	11836.7524889949	25599.9609233621	0	0.998448043746305	0.99805081060462	0.998427720517592	0.998985886231897	0.999531588073824	NA	1436	34359	1436	1137	648	320	99	0	0	0	0	0	0	0	34347	34646	35135	35463	35684	35783	12	12	12	12	12	12
N14_NEPHROTICSYND	40_50	UKBB	PNEUMONIA	-13.0039670524204	-13.0033652143486	-13.0028776025526	-13.003808217639	-13.0041824146542	NA	7139.37782167169	6082.49270486105	8027.27712291161	12166.5263220359	22496.5761412718	0	0.998546699857839	0.998294255834996	0.998707557919178	0.999147206395777	0.999538781558068	NA	187	38146	187	127	63	26	8	0	0	0	0	0	0	0	38128	38188	38252	38289	38307	38315	18	18	18	18	18	18
N14_NEPHROTICSYND	40_50	UKBB	PULMONARYDG	-16.0975514341836	-16.0921287235299	-16.0962710916851	-16.0941416448722	-16.0791325998175	NA	12259.1033017005	9077.39770303205	11182.4158622048	15367.4093733127	29422.2570222487	0	0.998952290086076	0.998585535772058	0.998851503832999	0.999164383242585	0.999563959658017	NA	1527	22011	1527	1228	732	347	107	0	0	0	0	0	0	0	22003	22302	22798	23183	23423	23530	8	8	8	8	8	8
N14_NEPHROTICSYND	40_50	UKBB	PULM_ANXIETY	-14.0119707791037	-14.0112798662661	-14.0113155079848	-14.0107196128169	-14.006117481143	NA	8981.76938217038	7310.06027059898	9822.67577339903	16629.5421676987	30981.5261361942	0	0.998755264119961	0.998470686065033	0.998861877477466	0.999327766487524	0.999639292639581	NA	357	33853	357	258	129	55	11	0	0	0	0	0	0	0	33840	33939	34068	34142	34186	34197	13	13	13	13	13	13
N14_NEPHROTICSYND	40_50	UKBB	PULM_IMMUNECOMORB	-14.9597938621131	-14.9489112219184	-14.8972453431337	-14.8843038410253	-14.8879907630986	NA	21604.0919122902	16224.8128913186	22192.9764281016	36861.6041731245	60533.5259266958	0	0.999447503387323	0.999264860318752	0.999464412481866	0.999677823139369	0.99980376332504	NA	483	24296	483	385	220	110	28	0	0	0	0	0	0	0	24292	24390	24555	24665	24747	24775	4	4	4	4	4	4
N14_NEPHROTICSYND	40_50	UKBB	PULM_INFECTIONS	-15.0657187546825	-15.0551256758729	-15.0639772963209	-15.064664917736	-15.0504933977907	NA	8201.3379080356	5907.86031761078	7328.08004917565	10123.3798732177	17422.1375771995	0	0.998534300407336	0.997966736061652	0.99835982871866	0.998812663431995	0.999310730111748	NA	1455	30848	1455	1193	737	338	113	0	0	0	0	0	0	0	30834	31096	31552	31951	32176	32289	14	14	14	14	14	14
N14_NEPHROTICSYND	40_50	UKBB	PULM_MEDICATIO_COMORB	-13.0004792760411	-13.0158309379547	-13.0186914893242	-13.0446614360313	-13.126101770117	NA	6468.29980561919	5209.9691984858	7427.79426115294	12676.4378934989	22743.7361650796	0	0.998396352206082	0.998006683081409	0.998601548823554	0.99917893873569	0.999539516582127	NA	227	38654	227	171	83	33	8	0	0	0	0	0	0	0	38639	38695	38783	38833	38858	38866	15	15	15	15	15	15
N14_NEPHROTICSYND	40_50	UKBB	PULM_PNEUMONIA_SEPSIS	-13.0216197636545	-13.0191904376173	-13.0281057154225	-13.0188183608343	-12.9874562099688	NA	6964.33845652291	6128.46569367537	8359.09302531581	11141.2552021275	27711.7426105205	0	0.998508150719959	0.998304991208207	0.99875645358091	0.99906765336422	0.999626061393528	NA	187	29832	187	127	63	26	8	0	0	0	0	0	0	0	29818	29878	29942	29979	29997	30005	14	14	14	14	14	14
N14_NEPHROTICSYND	40_50	UKBB	PULM_PSYCH_COMORB	-14.8641145317684	-14.8855012214829	-14.9018984802754	5.31774043129159	-14.7687074298024	NA	15364.5778706328	12197.5838843014	15588.2979616097	1.34205792149312	48263.2039159782	0	0.999228104686976	0.999026290061289	0.999237248804048	7.42070102935826e-05	0.999755844566849	NA	870	25421	869	684	391	195	62	0	1	1	1	1	0	0	25415	25600	25893	26089	26222	26284	6	6	6	6	7	7
N14_NEPHROTICSYND	40_50	UKBB	Q17_CONGEN_MALFO_DEFORMAT_CHROMOSOMAL_ABNORMALITI	-12.0409003075773	4.64810557431276	-12.0364616131157	-12.022053588545	-12.0195770017668	NA	5103.42037081633	1.05835810968524	5240.63526288367	8236.54944517073	11728.9673576185	0	0.998117490067027	1.12411967394001e-05	0.998167455286876	0.998835409462982	0.999182346327164	NA	142	38839	141	113	62	30	9	0	1	1	0	0	0	0	38823	38851	38902	38934	38955	38964	16	16	17	17	17	17
N14_NEPHROTICSYND	40_50	UKBB	R18_ABDOMI_PELVIC_PAIN	-15.0604059398603	-15.0629181548594	-15.0750764674043	-15.0795835553908	-15.0784452438591	NA	10429.9242770979	8019.80756934137	9801.01868085571	13587.7593724459	22735.2755111464	0	0.998847886055179	0.998501402600218	0.998772763687608	0.99911451446095	0.999470828590878	NA	838	33514	838	668	377	198	67	0	0	0	0	0	0	0	33504	33674	33965	34144	34275	34342	10	10	10	10	10	10
N14_NEPHROTICSYND	40_50	UKBB	R18_ABNORMALITI_BREAT	-14.0118828403486	-14.0112790864672	-14.0051249205303	-14.0057281828038	-13.999097674827	NA	12069.1113058329	10060.9739389076	12912.0211388498	20275.8249646677	42549.3173839898	0	0.999073679727419	0.998888837232413	0.999134568427751	0.999448853330967	0.999737489003699	NA	237	34437	237	178	90	46	11	0	0	0	0	0	0	0	34427	34486	34574	34618	34653	34664	10	10	10	10	10	10
N14_NEPHROTICSYND	40_50	UKBB	R18_ABNORMALITI_HEART_BEAT	-14.0082140218556	-14.0069516784063	-14.0063549265609	-14.0096373227508	-14.0109668556444	NA	12000.5982735558	10484.7952889518	15427.8987104264	23632.5234445795	46687.472944471	0	0.999068635171393	0.998934082463623	0.999275633511495	0.999527004693605	0.999760553886017	NA	210	34521	210	154	76	32	10	0	0	0	0	0	0	0	34512	34568	34646	34690	34712	34722	9	9	9	9	9	9
N14_NEPHROTICSYND	40_50	UKBB	R18_ABNORMAL_FINDI_DIAGNOST_IMAGI_FUNCTION_STUDI_WO_DIAGNOSIS	-13.0107233799575	-13.0103675063149	-12.9997130434103	-13.0058802587118	-13.0602762169905	NA	7161.2900415615	5579.81404361375	7566.23019166899	12127.3272876155	24863.9667555616	0	0.998550393918062	0.998139586395488	0.998629136972258	0.999144313596659	0.999580895825006	NA	228	38853	228	164	81	33	6	0	0	0	0	0	0	0	38838	38902	38985	39033	39060	39066	15	15	15	15	15	15
N14_NEPHROTICSYND	40_50	UKBB	R18_ABNORMAL_RESULTS_FUNCTION_STUDI	-13.0089782647311	-13.0111432227163	-12.9814808997464	-12.9860918439502	-13.0971286676375	NA	9979.08518970525	8162.98767586298	11359.7529596242	17279.3373271292	38189.3923356424	0	0.998959858566993	0.998728236974961	0.999088208962931	0.999400358878589	0.999726363895553	NA	110	38454	110	78	37	15	2	0	0	0	0	0	0	0	38439	38471	38512	38534	38547	38549	15	15	15	15	15	15
N14_NEPHROTICSYND	40_50	UKBB	R18_ABNORMAL_WEIGHT_LOSS	-12.9973913404609	-12.9948060429797	-13.0024980096662	-13.001524508419	-12.9781062571203	NA	8324.96275612712	6435.50590573101	8189.85806350965	13609.1929181057	27219.3235251231	0	0.998754299091534	0.998388883761687	0.998733251788366	0.999237742152926	0.999619570625658	NA	148	38974	148	111	60	28	4	0	0	0	0	0	0	0	38957	38994	39045	39077	39101	39105	17	17	17	17	17	17
N14_NEPHROTICSYND	40_50	UKBB	R18_DISTU_SKIN_SENSA	-12.9883266612068	-12.9730413608418	-12.9622428416179	-12.9537002646632	-12.9129677275633	NA	10795.2367425987	8427.71639600367	11277.5829172385	17942.7791797164	31010.4787626448	0	0.999040022645127	0.9987717924009	0.999082926613316	0.999423971256342	0.999667755620122	NA	115	38453	115	89	53	19	6	0	0	0	0	0	0	0	38439	38465	38501	38535	38548	38554	14	14	14	14	14	14
N14_NEPHROTICSYND	40_50	UKBB	R18_DIZZI_GIDDI	-13.0022673402653	-13.0023854906097	-13.0039639577225	-13.0080451189993	-13.0090114591985	NA	9287.08285872043	7479.96450495549	10921.0722303478	15733.2173970515	23000.5911400499	0	0.998882931795169	0.998613041892776	0.999049941306086	0.999340318199242	0.999548720779479	NA	111	38500	111	85	36	16	7	0	0	0	0	0	0	0	38482	38508	38557	38577	38586	38593	18	18	18	18	18	18
N14_NEPHROTICSYND	40_50	UKBB	R18_DYSPHAGIA	-13.0140236957197	-13.0146117797684	-13.0117030090072	-13.0044739742577	-12.9801458848232	NA	9477.50781072225	7799.31844620243	10767.160803615	14944.4938533616	26013.1255144843	0	0.998904386519645	0.99866858199772	0.999035787186326	0.999305692932947	0.999601868004561	NA	148	32475	148	105	46	23	8	0	0	0	0	0	0	0	32466	32509	32568	32591	32606	32614	9	9	9	9	9	9
N14_NEPHROTICSYND	40_50	UKBB	R18_DYSPNOEA	-13.0288178422742	-13.0424440564545	-12.8735421225376	-13.2268527228291	-13.0787369317527	NA	3417.79447347707	3372.37196152239	3966.40799775534	6404.95736782793	11721.6121850062	0	0.996958428160287	0.996914237538122	0.99741035655575	0.998352292846248	0.999109736788534	NA	160	21573	160	121	59	31	8	0	0	0	0	0	0	0	21564	21603	21665	21693	21716	21724	9	9	9	9	9	9
N14_NEPHROTICSYND	40_50	UKBB	R18_FEVER_OTHER_UNKNO_ORIGIN	-12.985013729989	-12.9864529238719	-12.9789775796084	-13.0074599571786	-13.0465929022233	NA	11615.5153054096	9813.19431678063	14074.2696455512	24366.3908939593	44278.8922602139	0	0.99910804303153	0.998944106584598	0.999264208756916	0.999574066958569	0.999764906609769	NA	112	33929	112	75	38	16	3	0	0	0	0	0	0	0	33921	33958	33995	34017	34030	34033	8	8	8	8	8	8
N14_NEPHROTICSYND	40_50	UKBB	R18_GENERAL_SYMPTOMS_SIGNS	-15.017245106624	-15.0072005859336	-15.0121189496747	-15.0360056788497	-15.0173337971513	NA	9613.24278498651	7370.5659184831	9625.17189641172	14729.9111334582	27707.1632801154	0	0.998753591955274	0.998375429307955	0.99875556164528	0.999185535160726	0.999567545111949	NA	848	36103	848	646	364	158	50	0	0	0	0	0	0	0	36090	36292	36574	36780	36888	36938	13	13	13	13	13	13
N14_NEPHROTICSYND	40_50	UKBB	R18_HEADACHE1	-13.9922533057835	-13.996328148288	-14.005419050257	-13.9952117999798	-14.0181691868357	NA	12548.1012315852	9748.81096619506	13206.9104966931	20253.5259947002	41245.412337944	0	0.999110287655172	0.998854480783376	0.99915387436478	0.999448660814188	0.999728821221184	NA	261	34181	261	206	109	45	18	0	0	0	0	0	0	0	34173	34228	34325	34389	34416	34434	8	8	8	8	8	8
N14_NEPHROTICSYND	40_50	UKBB	R18_NAUSEA_VOMITI	-14.0754968341341	-14.0704765227322	-14.0718363283141	-14.050150977265	-14.0213892231195	NA	10702.9988844809	8034.34814373157	10139.0713604243	15912.6941405011	23938.0962593303	0	0.998950703583771	0.998602673167619	0.99889263060246	0.999295506028953	0.999532650833165	NA	320	32743	320	239	136	55	17	0	0	0	0	0	0	0	32733	32814	32917	32998	33036	33053	10	10	10	10	10	10
N14_NEPHROTICSYND	40_50	UKBB	R18_OTHER_SYMPTOMS_SIGNS_INVOLVI_DIGES_SYSTEM_ABDOMEN	-13.8645812161587	3.88809202896501	-13.8596516905609	-13.8526425887013	-13.766443862816	NA	8516.23542873511	1.0813921703805	10039.9445806112	15275.4107545799	24776.0273506673	0	0.998701030461139	0.000323830690221418	0.998898559797717	0.99927643136342	0.99955666692264	NA	400	33135	399	284	140	59	17	0	1	1	0	0	0	0	33125	33240	33384	33465	33507	33524	10	10	11	11	11	11
N14_NEPHROTICSYND	40_50	UKBB	R18_PAIN_THROAT_CHEST	-15.0300097041399	-15.0357934711999	-15.0443526783785	-15.0515440093294	-15.0766171521753	NA	10756.9677903968	8736.74923494864	10960.6329720577	17991.6022055091	39071.5332476935	0	0.998885168290607	0.998626855226643	0.998904839438484	0.999332500071797	0.999692118564171	NA	725	35392	725	551	318	140	32	0	0	0	0	0	0	0	35382	35556	35789	35967	36075	36107	10	10	10	10	10	10
N14_NEPHROTICSYND	40_50	UKBB	R18_SYMPTOMS_SIGNS_ABNORMAL_CLINI_LABOR_FINDI_NOT_ELSEW_CLASSIFIED	-16.0613483842443	2.93677692242846	-16.0659830510796	-16.0666381763777	-16.0492453917145	NA	11739.9236292267	0.866693606293811	12061.9847378789	19220.757908516	48279.2080554304	0	0.998908417268413	0.000702802755313329	0.998937256486486	0.999333048097631	0.999734762739686	NA	2629	29809	2627	2001	1141	531	151	0	2	2	0	0	0	0	29803	30429	31289	31899	32279	32430	6	6	8	8	8	8
N14_NEPHROTICSYND	40_50	UKBB	R18_SYMPTOMS_SIGNS_CONCERNI_FOOD_FLUID_INTAKE	-14.0165861892268	-14.0181372279211	-14.0096966892556	-14.0048083002026	-14.037983498291	NA	14788.4652084102	11918.8826470122	15558.6588696304	27262.1871534329	52979.3108336943	0	0.999243760871497	0.999061585467531	0.999281549954079	0.999590120199624	0.99978858369445	NA	181	34159	181	135	73	33	6	0	0	0	0	0	0	0	34152	34198	34260	34300	34327	34333	7	7	7	7	7	7
N14_NEPHROTICSYND	40_50	UKBB	R18_SYMPTOMS_SIGNS_INVOLVI_CIRCULATO_RESPI_SYSTEMS	-15.0381326933467	-15.0505203197862	-15.0714079809981	-15.0444445799874	-15.0348899007407	NA	8413.2530339035	6863.7861183355	8633.54955417167	13616.8813367697	27505.1222084043	0	0.998573834940916	0.998250445458955	0.998607150216196	0.999118467193973	0.999563859202774	NA	1089	36426	1089	827	459	214	60	0	0	0	0	0	0	0	36413	36675	37043	37288	37442	37502	13	13	13	13	13	13
N14_NEPHROTICSYND	40_50	UKBB	R18_SYMPTOMS_SIGNS_INVOLVI_COGNITION_PERCEP_EMOTIONAL_STATE_BEHVI	-13.0120809818135	-13.0118100366233	-13.0118890440879	-13.0017884329656	-12.9838799203465	NA	7068.55710708505	5568.85539649113	7461.16160162141	12035.7214529249	19468.5218437767	0	0.998531223204626	0.998135718715844	0.998608530324508	0.999138072090121	0.999467877600419	NA	205	38884	205	151	74	31	9	0	0	0	0	0	0	0	38867	38921	38998	39041	39063	39072	17	17	17	17	17	17
N14_NEPHROTICSYND	40_50	UKBB	R18_SYMPTOMS_SIGNS_INVOLVI_DIGES_SYSTEM_ABDOMEN	-15.2035062058251	2.31653968778923	-15.2057776531969	-15.2075515982148	-15.205021902063	NA	8183.56869629446	1.05593338831739	8004.77784869949	11560.7023509709	19859.6445930834	0	0.998517683868269	0.0282475418042212	0.998484349202778	0.998950421284104	0.999389120435654	NA	1394	35064	1393	1051	571	280	88	0	1	1	0	0	0	0	35051	35393	35873	36164	36356	36444	13	13	14	14	14	14
N14_NEPHROTICSYND	40_50	UKBB	R18_SYMPTOMS_SIGNS_INVOLVI_NERVOUS_MUSCULOS_SYSTEMS	-12.9958649012396	-12.9988927623633	-13.0038273335347	-12.9961790509576	-12.9826857258634	NA	9767.80593057852	7726.33521052566	10672.8247393625	18916.7796953672	29275.4524331804	0	0.998938431314723	0.998657628660007	0.999027853380239	0.999451838528256	0.999646164848091	NA	121	39063	121	82	46	14	5	0	0	0	0	0	0	0	39048	39087	39123	39155	39164	39169	15	15	15	15	15	15
N14_NEPHROTICSYND	40_50	UKBB	R18_SYMPTOMS_SIGNS_INVOLVI_SKIN_SUBCU_TISSUE	-13.0067763741369	-13.0078408927332	-13.0078792381159	-13.0071786869829	-13.0066851149504	NA	6821.28005033023	5466.00424601636	7517.43796993745	11685.1445489849	19198.4889531981	0	0.998478599370002	0.998101218887836	0.998619372600729	0.999111844541828	0.999459445351566	NA	203	38742	203	151	80	28	10	0	0	0	0	0	0	0	38724	38776	38847	38899	38917	38927	18	18	18	18	18	18
N14_NEPHROTICSYND	40_50	UKBB	R18_SYMPTOMS_SIGNS_INVOLVI_URINARY_SYSTEM	-14.0073772569154	-14.0136847650962	-14.0278866045069	-14.0336181240229	-14.021445651963	NA	7641.68008815175	5939.16257277564	7488.0427413103	11418.8155763743	19816.5052926757	0	0.998537459869682	0.998117362136185	0.998505266598722	0.999019407543652	0.999435445659711	NA	474	38030	474	358	199	97	26	0	0	0	0	0	0	0	38014	38130	38289	38391	38462	38488	16	16	16	16	16	16
N14_NEPHROTICSYND	40_50	UKBB	R18_SYNCO_COLLAP	-12.9816662376548	-13.0032608226712	-12.9946962708317	-13.0279522952676	-13.0049156286934	NA	9349.31842007689	7443.83987249751	10128.9943258	16953.0003958763	28120.8813208145	0	0.99889212589936	0.998606217227715	0.998976377678853	0.999386845942935	0.999631006549673	NA	170	34065	170	127	69	28	9	0	0	0	0	0	0	0	34057	34100	34158	34199	34218	34227	8	8	8	8	8	8
N14_NEPHROTICSYND	40_50	UKBB	R18_UNKNO_UNSPE_CAUSES_MORBIDI	-12.9655969224375	-12.9609070785325	-12.9948311733079	-13.0468257371483	-13.011978160337	NA	11401.9236713372	8652.88301773497	10650.5712319306	14633.9891065837	21352.6114006379	0	0.999092692805645	0.998804871883305	0.999026496103811	0.999288651961656	0.999513780509453	NA	106	34198	106	83	47	24	11	0	0	0	0	0	0	0	34188	34211	34247	34270	34283	34294	10	10	10	10	10	10
N14_NEPHROTICSYND	40_50	UKBB	R18_UNSPE_HAEMATU	-13.9965799316629	-14.0162704018618	-14.0413418591457	-14.0660775177002	-14.0570158423868	NA	9938.05021214811	8311.48703265945	10583.1007038122	16569.3011741103	31104.7344273443	0	0.998876273403615	0.998654469361608	0.998941390910944	0.999322656724235	0.999639415808033	NA	256	37411	256	191	102	48	13	0	0	0	0	0	0	0	37396	37461	37550	37604	37639	37652	15	15	15	15	15	15
N14_NEPHROTICSYND	40_50	UKBB	RA_CO_MORB	-14.051060268787	-14.031421259816	-14.0189522314121	-14.0509778163766	-14.1001488817169	NA	9727.48350442813	9002.46984475019	12374.9400837725	20936.8517057797	41578.3456480152	0	0.998847479911159	0.998756402404056	0.999096116581101	0.99946452993125	0.999729419468072	NA	314	24042	314	231	96	42	12	0	0	0	0	0	0	0	24034	24117	24252	24306	24336	24348	8	8	8	8	8	8
N14_NEPHROTICSYND	40_50	UKBB	RHEUMA_COMORB	-15.9017611843893	-15.8791676137983	2.98224638786977	3.87484333807093	-15.6336601366453	NA	12443.7888958653	9976.04959367856	1.12186638405454	1.1346249750657	34845.9202492845	0	0.99898039364123	0.998729984528599	0.00785382384724453	0.000637615730134962	0.999642028233315	NA	1726	26781	1724	1349	745	352	106	0	2	2	2	1	0	0	26775	27150	27754	28147	28393	28499	6	6	6	7	8	8
N14_NEPHROTICSYND	40_50	UKBB	RHEUMA_ENDPOINTS	-15.0261851108352	-15.0260189408928	-15.0254853197003	-15.0242211893099	-15.0185437043563	NA	9436.97737062886	7702.33250674146	10711.5843168967	16077.8755087424	30964.0628586421	0	0.998729555495283	0.998443455809239	0.998880781920871	0.999254404453258	0.999613000925224	NA	854	37264	854	645	312	129	34	0	0	0	0	0	0	0	37248	37457	37790	37973	38068	38102	16	16	16	16	16	16
N14_NEPHROTICSYND	40_50	UKBB	RHEU_ARTHRITIS_OTH	-13.0641421793387	-13.0564912918096	-13.0348784735678	-13.0929782551016	-13.1220373517736	NA	7934.90207529778	6549.88238026642	10988.7666344558	15503.9009249393	29218.6497465121	0	0.998686351446193	0.998409503359611	0.999053549302395	0.999326189968993	0.999641671646426	NA	171	35518	171	117	53	17	6	0	0	0	0	0	0	0	35505	35559	35623	35659	35670	35676	13	13	13	13	13	13
N14_NEPHROTICSYND	40_50	UKBB	SLEEP	-14.008954108145	-14.0078640838117	-14.0082715439178	-14.0095295329588	-14.0073579900999	NA	9204.3440508225	7143.22720480428	9245.77078053455	13409.8251003509	21621.3963703757	0	0.998785625154951	0.998435349877791	0.998791125199018	0.99916643317855	0.999483092872232	NA	303	38113	303	244	131	62	20	0	0	0	0	0	0	0	38095	38154	38267	38336	38378	38398	18	18	18	18	18	18
N14_NEPHROTICSYND	40_50	UKBB	SLE_COMORB	-14.052966967643	-14.0235352219049	-14.0143985401901	-14.0730602400086	-14.1142744608074	NA	11402.5276475756	11410.373802864	14841.8489143555	25949.9707083909	78505.6362711579	0	0.999016652896182	0.999019387128072	0.9992465985453	0.999567295197959	0.999856550915916	NA	299	23963	299	222	94	42	12	0	0	0	0	0	0	0	23957	24034	24162	24214	24244	24256	6	6	6	6	6	6
N14_NEPHROTICSYND	40_50	UKBB	SMOKING	-15.0624251377309	-15.0858026861849	-15.1036831436552	-15.1419898354622	-15.0132019642022	NA	16381.2331542615	13981.8973517353	17917.4777331551	32303.5921496165	98038.1764911392	0	0.999266351033589	0.999139120649192	0.999327416819272	0.999625999504601	0.999877814924376	NA	747	23943	747	588	319	155	44	0	0	0	0	0	0	0	23940	24099	24368	24532	24643	24687	3	3	3	3	3	3
N14_NEPHROTICSYND	40_50	UKBB	SMOKING_DEPEND	-15.0992810191826	-15.0500347886902	-15.0179846910507	-15.0483471036312	-14.6249202754625	NA	17152.1316631596	15097.3585514189	23623.836182211	51308.1790603233	271870.685432532	0	0.999297610239649	0.999204616597817	0.999492774280187	0.999765985777173	0.999957078866129	NA	653	24175	653	495	232	85	14	0	0	0	0	0	0	0	24172	24330	24593	24740	24811	24825	3	3	3	3	3	3
N14_NEPHROTICSYND	40_50	UKBB	SPONDYLOPATH_COMORB	-15.0721646527112	-15.0857717125162	-15.0569487139014	-15.0833857680655	-15.0398264797988	NA	16922.548634891	14843.0105144117	19396.0432610666	31100.2800099601	69662.9006360397	0	0.999289359650028	0.999189065974638	0.999380610491362	0.999613032417929	0.99982774123468	NA	414	23993	414	325	164	73	22	0	0	0	0	0	0	0	23988	24077	24238	24329	24380	24402	5	5	5	5	5	5
N14_NEPHROTICSYND	40_50	UKBB	ST19_COMPLICATIO_PROCED_NOT_ELSEW_CLASSIFIED	-14.008799189241	-14.0085217155635	-14.0084803436732	-14.0089467553472	-14.0072289841556	NA	11128.6660825702	8498.39344320004	11455.4811212046	17201.5802981111	31374.5969681283	0	0.998995620719175	0.998684789282871	0.999024296990885	0.999350203824305	0.999643783428161	NA	273	37579	273	214	118	45	16	0	0	0	0	0	0	0	37568	37627	37723	37796	37825	37841	11	11	11	11	11	11
N14_NEPHROTICSYND	40_50	UKBB	ST19_COMPLICATIO_SURGI_MEDICAL_CARE_NOT_ELSEW_CLASSIFIED	-14.0111048617561	-14.0109384423654	-14.0119046157123	-14.0128147349937	-14.0143199616989	NA	7531.10987308416	5925.58871132218	7975.18787188143	12390.6883461827	25656.9473576993	0	0.998515592258187	0.998113419342194	0.998598167618344	0.999097660611356	0.999564180071165	NA	450	38039	450	353	186	74	21	0	0	0	0	0	0	0	38026	38123	38290	38402	38455	38476	13	13	13	13	13	13
N14_NEPHROTICSYND	40_50	UKBB	ST19_FRACT_LOWER_LEG_INCLU_ANKLE	-13.0049734859236	-12.9919069244643	-12.9976006386902	-12.9906075535302	-12.9775962663878	NA	9762.67898561032	7741.82913000323	8927.51474444566	12114.1929291687	20630.6422479859	0	0.998937129398141	0.998661035149326	0.998838357425299	0.99914439176621	0.999498094974944	NA	116	38463	116	88	53	28	10	0	0	0	0	0	0	0	38447	38475	38510	38535	38553	38563	16	16	16	16	16	16
N14_NEPHROTICSYND	40_50	UKBB	ST19_INJURI_ELBOW_FOREA	-13.0041397467923	-13.0048447161059	-13.0044590060118	-13.0020798079921	-12.9997019782172	NA	8479.75628276923	6113.60525398534	8561.0288162748	15451.9344397159	23078.4868122918	0	0.998776403717564	0.998302743380036	0.998787989937332	0.999328617555726	0.999550565813118	NA	128	38881	128	104	65	18	6	0	0	0	0	0	0	0	38863	38887	38926	38973	38985	38991	18	18	18	18	18	18
N14_NEPHROTICSYND	40_50	UKBB	ST19_INJURI_HEAD	-13.0059726401367	-13.0058162582669	-13.0052926803496	-13.0040041307417	-13.0021838355514	NA	7088.11697102299	5521.57422873067	7343.57090923921	9858.88505426234	15155.5571564722	0	0.998535963925666	0.998120621046179	0.998586965804179	0.998947579664553	0.999315482739474	NA	199	38606	199	153	85	40	15	0	0	0	0	0	0	0	38588	38634	38702	38747	38772	38787	18	18	18	18	18	18
N14_NEPHROTICSYND	40_50	UKBB	ST19_INJURI_KNEE_LOWER_LEG	-13.0059778707816	-13.0050900025744	-13.0046151849587	-13.00572262895	-13.0056004632782	NA	7604.73556659237	5779.28833267348	6820.2787677097	9438.80604472353	14449.4474737247	0	0.998635420812263	0.998204527760149	0.998478628844776	0.998900595906421	0.99928184337627	NA	191	38623	191	148	88	44	16	0	0	0	0	0	0	0	38605	38648	38708	38752	38780	38796	18	18	18	18	18	18
N14_NEPHROTICSYND	40_50	UKBB	ST19_INJURI_WRIST_HAND	-12.557942666728	4.18312953847954	-12.5519592745142	-12.5499162175569	-12.5350544719107	NA	5405.62139038547	1.05749981520604	5467.96469974481	7847.70256248207	13657.9904158134	0	0.998146414846146	7.63176619914171e-05	0.998168421658299	0.998724036743032	0.999267716206896	NA	228	38522	227	186	96	49	12	0	1	1	0	0	0	0	38505	38546	38636	38683	38720	38732	17	17	18	18	18	18
N14_NEPHROTICSYND	40_50	UKBB	ST19_INJURY_POISO_CERTA_OTHER_CONSE_EXTER_CAUSES	-15.1766867610905	2.45726324941742	-15.1786584226064	-15.1860484752767	-15.168348345908	NA	8463.73932317354	1.06249362936312	8687.96298649609	13085.9445033001	27591.101331647	0	0.99856928042096	0.0207373664316403	0.998606024097145	0.999074066767185	0.999561358925004	NA	1302	34883	1301	1008	556	259	71	0	1	1	0	0	0	0	34872	35165	35617	35914	36102	36173	11	11	12	12	12	12
N14_NEPHROTICSYND	40_50	UKBB	T2D	-14.0388604151169	-14.0454847063883	4.71045249026997	-14.0194539379942	-14.0281383847129	NA	9460.22549746595	8282.81530110969	1.0757106000047	17305.8016655786	35236.2865979324	0	0.998815949380047	0.99864699747393	1.19267970451996e-05	0.999353632681069	0.999682349196838	NA	324	36491	323	236	119	48	16	0	1	1	1	0	0	0	36480	36567	36684	36755	36787	36803	11	11	11	12	12	12
N14_NEPHROTICSYND	40_50	UKBB	T2D_INCLAVO	-14.0379564598625	-14.0451791456699	4.75789614385962	-14.0167193547754	-14.0268117055083	NA	9680.91231926389	8476.08041272449	1.07588952687304	17708.9421288641	36073.8156851607	0	0.998843015572302	0.998677876339064	9.76599811796711e-06	0.999368470306291	0.999689753467923	NA	324	38409	323	236	119	48	16	0	1	1	1	0	0	0	38398	38485	38602	38673	38705	38721	11	11	11	12	12	12
N14_NEPHROTICSYND	40_50	UKBB	T2D_WIDE	-14.0473490414521	-14.0532328871014	4.68696133461111	-14.0266949971423	-14.0440286476996	NA	9353.58601833449	8198.12950370068	1.07325460094876	16826.2713727556	33414.4028135121	0	0.998801726024096	0.998632267024635	1.25933312523408e-05	0.999334868561599	0.999664650200032	NA	333	36328	332	244	123	51	17	0	1	1	1	0	0	0	36317	36405	36526	36598	36632	36649	11	11	11	12	12	12
N14_NEPHROTICSYND	40_50	UKBB	VIT_DEF	-12.9209272540608	-12.9074980867875	-12.8686394193199	-12.8059972739561	-12.7674748478597	NA	8977.75989717831	7070.42728986716	10559.2166912595	24172.4820795063	45453.3303991005	0	0.998851672919938	0.998543413672263	0.999027609104942	0.99957730004726	0.999775880648609	NA	115	35835	115	89	42	14	2	0	0	0	0	0	0	0	35823	35849	35896	35924	35936	35938	12	12	12	12	12	12
N14_NEPHROTICSYND	40_50	UKBB	VWXY20_ACCIDENTS	-14.1753137477279	2.87930374858453	-14.1824163331526	-14.1780632650199	-14.1484094826221	NA	6455.22413084351	1.0616212440205	6474.88138970052	9809.9435993115	17656.8710049983	0	0.998247891217315	0.00668430746109166	0.998252335247929	0.998846838034445	0.999360657034032	NA	834	36582	833	657	364	171	43	0	1	1	0	0	0	0	36568	36744	37037	37230	37358	37401	14	14	15	15	15	15
N14_NEPHROTICSYND	40_50	UKBB	VWXY20_COMPLICATIO_MEDICAL_SURGI_CARE	-14.0564045222815	-14.0480569271124	-14.0446187885076	-14.0299859867428	-13.984604896562	NA	7396.57385352844	5830.73227267844	7556.59783835412	11706.9989447752	22481.027693737	0	0.998483705885982	0.998077648507391	0.998517060417685	0.999043793667334	0.999503665945869	NA	546	37987	546	418	227	99	26	0	0	0	0	0	0	0	37974	38102	38293	38421	38494	38520	13	13	13	13	13	13
N14_NEPHROTICSYND	40_50	UKBB	VWXY20_DRUGS_MEDICAM_BIOLO_SUBST_CAUSI_ADVER_EFFEC_THERAPE_USE	-13.1321138891985	-13.1277882004068	-13.0365900071367	-12.9266244793399	-12.7181545053976	NA	9965.59089126796	8897.0608984278	12384.437145745	19966.0419985877	39488.5553358854	0	0.998948591407693	0.998822706077724	0.999160099740602	0.999483425238936	0.999743023798667	NA	142	37152	142	93	42	18	4	0	0	0	0	0	0	0	37141	37190	37241	37265	37279	37283	11	11	11	11	11	11
N14_NEPHROTICSYND	40_50	UKBB	VWXY20_EXTER_CAUSES_MORBIDI_MORTA	-15.1574279038114	2.55008866959664	-15.158718799319	-15.1618168127965	-15.1637048936656	NA	8915.0808406399	1.07140883975751	8989.70004382839	13810.0863589631	28592.2923700864	0	0.998643436655761	0.017306691440973	0.998654582255155	0.999124018720523	0.999576848008706	NA	1373	34936	1372	1058	592	273	73	0	1	1	0	0	0	0	34926	35240	35706	36025	36225	36298	10	10	11	11	11	11
N14_NEPHROTICSYND	40_50	UKBB	VWXY20_OTHER_EXTER_CAUSES_ACCIDENTAL_INJURY	-14.2021835216678	3.09962293651518	-14.2081855541293	-14.2040783070549	-14.1627875336121	NA	7253.17646721686	1.06163941489882	7203.49177878823	10887.8416189939	19492.5656027385	0	0.998437691986144	0.00350416848613649	0.998426251477996	0.998959094744074	0.999420278030761	NA	677	36309	676	531	300	142	35	0	1	1	0	0	0	0	36295	36440	36671	36829	36936	36971	14	14	15	15	15	15
N14_NEPHROTICSYND	40_50	UKBB	VWXY20_SURGI_OPERA_OTHER_SURGI_PROCED_CAUSE_ABNORMAL_REACTION_PATIENT_COMPLICATION_WO_MENTION_MISAD_TIME_PROCED	-14.0273186524444	-14.0229747513137	-14.0212683391467	-14.0215380728745	-14.007796996397	NA	8043.70596220338	6371.62405407162	8022.08702517537	12390.2196612374	24553.576206884	0	0.998608579756395	0.99824397894114	0.99860543175367	0.999097064728065	0.999544807475138	NA	391	38345	391	313	176	78	21	0	0	0	0	0	0	0	38331	38409	38546	38644	38701	38722	14	14	14	14	14	14
N14_NEPHROTICSYND	40_50	UKBB	VWXY20_SURGI_OTHER_MEDICAL_PROCED_CAUSE_ABNORMAL_REACTION_PATIENT_COMPLICATION_WO_MENTION_MISAD_TIME_PROCED	-13.9903233332284	-13.9954660408026	-13.9963793842782	-13.9994177788047	-14.0214988685879	NA	9317.03516430685	7350.82499953222	9500.53397918487	15046.3605984483	30004.5300385524	0	0.998801908697722	0.998480883502272	0.998824540704479	0.999257633258139	0.999627138400602	NA	412	37618	412	330	183	81	22	0	0	0	0	0	0	0	37608	37690	37837	37939	37998	38020	10	10	10	10	10	10
N14_NEPHROTICSYND	40_50	UKBB	VWXY20_TRANSPO_ACCIDENTS	-13.1167620884319	-13.1121614590232	-13.1576965398766	-13.1522947433314	-13.1446195087363	NA	8131.65914620166	6217.44948548952	8610.82681463149	12223.8189584899	18408.2391014071	0	0.998712973916953	0.998317319110314	0.998780800140862	0.999141511263732	0.999430261199097	NA	187	35005	187	149	76	36	12	0	0	0	0	0	0	0	34993	35031	35104	35144	35168	35180	12	12	12	12	12	12
N14_NEPHROTICSYND	40_50	UKBB	WEIGHTLOSS	-12.9980222204194	-12.9945256714241	-13.0020253920542	-13.0050139875871	-12.9948432258492	NA	7815.06754639308	6177.06862700568	7905.41110059322	12198.5324992429	23827.1202988492	0	0.998672958818631	0.998321513911046	0.998687720282927	0.999149365064305	0.999564849459947	NA	164	38949	164	125	65	32	6	0	0	0	0	0	0	0	38932	38971	39031	39064	39090	39096	17	17	17	17	17	17
N14_NEPHROTICSYND	40_50	UKBB	Z21_ACQUI_ABSENCE_ORGANS_NOT_ELSEW_CLASSIFIED	-13.9767278274863	-13.9661824788175	-13.9640202719839	-13.9508854767796	-13.9431675587249	NA	13012.4784841282	10592.4275735062	14624.4517549131	26744.6760125065	166500.114556187	0	0.999142990844258	0.998947984485412	0.99923814754389	0.999583797701589	0.999933183000261	NA	352	27041	352	243	129	47	13	0	0	0	0	0	0	0	27037	27146	27260	27342	27376	27389	4	4	4	4	4	4
N14_NEPHROTICSYND	40_50	UKBB	Z21_FACTO_INFLUENCI_HEALTH_STATUS_CONTACT_W_HEALTH_SERVI	-16.2370827654573	-16.2370305538686	2.43685216215976	-16.2408085321631	-16.2416892156199	NA	11043.8492424986	8998.40040079555	1.12082014028273	16647.8247971691	35314.1910645278	0	0.998826920514831	0.998560269782982	0.0296924617343018	0.999221622735388	0.999633037251626	NA	2883	25595	2882	2256	1276	621	208	0	1	1	1	0	0	0	25590	26216	27196	27851	28264	28472	5	5	5	6	6	6
N14_NEPHROTICSYND	40_50	UKBB	Z21_FOLLOW__EXAM_TREAT_CONDI_OTH_MALIG_NEOPLASMS	-13.8834818447283	-13.9928733328879	-14.1929724920108	-14.1585398200644	-13.4929857973404	NA	14050.2153527737	12091.3186503492	16274.9987093499	27567.5597035381	69285.0535740622	0	0.999211584041007	0.999076635441976	0.999304187214381	0.99959021110498	0.999844615188653	NA	164	32456	164	127	65	31	4	0	0	0	0	0	0	0	32448	32485	32547	32581	32608	32612	8	8	8	8	8	8
N14_NEPHROTICSYND	40_50	UKBB	Z21_MEDICAL_OBSER_EVALU_SUSPECTED_DISEA_CONDI	-13.9164307940081	-13.9698884270182	-13.9866441647275	-13.898029929749	-13.8231993815465	NA	11346.6464526383	9287.90256720506	12611.2639487554	19413.8872990774	29588.1382585666	0	0.999021411080836	0.998799906221166	0.999115098598042	0.9994288097799	0.999627238561959	NA	204	32598	204	167	82	36	12	0	0	0	0	0	0	0	32586	32623	32708	32754	32778	32790	12	12	12	12	12	12
N14_NEPHROTICSYND	40_50	UKBB	Z21_OTHER_MEDICAL_CARE	-15.08136002383	-15.099517624372	-15.094698004555	-15.0557449019955	-14.9939686345257	NA	11189.4552909458	8280.5866831426	11429.9978635759	19202.895889415	38262.0896644218	0	0.998924596384474	0.998545071047203	0.998946297004536	0.999374430541772	0.999687328740344	NA	630	34129	630	461	239	85	21	0	0	0	0	0	0	0	34118	34287	34509	34663	34727	34748	11	11	11	11	11	11
N14_NEPHROTICSYND	40_50	UKBB	Z21_PERSONAL_HISTORY_ALLERGY_DRUGS_MEDICAM_BIOLO_SUBST	3.55583616534138	-14.5092909055428	-14.5019665649107	-14.4822235351187	-14.4000389371022	NA	1.09100714647138	6770.23906417225	8598.7604597768	12868.1605208099	26730.4045394221	0	0.0011171760699539	0.998290055900499	0.998654353753395	0.99910203637056	0.999570168563286	NA	711	27730	710	556	307	143	35	0	1	0	0	0	0	0	27723	27877	28126	28290	28398	28433	7	8	8	8	8	8
N14_NEPHROTICSYND	40_50	UKBB	Z21_PERSONAL_HISTORY_CERTA_OTH_DISEA	-15.3240763660013	-15.3255023827405	3.36483772687808	-15.3090533811601	-15.2561873291933	NA	9611.19274816551	8189.06360859969	1.08045757558241	18002.4736208253	29923.6441042579	0	0.998727854171585	0.998506792084617	0.00184400017653457	0.999321490139722	0.999593208776414	NA	1041	29391	1040	793	407	159	52	0	1	1	1	0	0	0	29381	29628	30014	30262	30369	30421	10	10	10	11	11	11
N14_NEPHROTICSYND	40_50	UKBB	Z21_PERSONAL_HISTORY_MALIG_NEOPLASM	-15.1543889623843	-15.165168648341	-15.0981799505753	-15.1194728437265	-15.232183094557	NA	21533.6857464583	18855.7196405148	25307.4741640703	37278.4514441717	83030.2863285028	0	0.999438486651762	0.999358282110009	0.999523990269195	0.999676392308387	0.999853625415644	NA	356	26822	356	239	127	53	19	0	0	0	0	0	0	0	26819	26936	27048	27122	27156	27175	3	3	3	3	3	3
N14_NEPHROTICSYND	40_50	UKBB	Z21_PERSONAL_HISTORY_MEDICAL_TREAT	-14.0446645880869	3.68229701344269	-14.0081209496341	-14.0151703892201	-13.8144729446432	NA	8693.94888661108	1.07157475050866	9460.77368119723	14627.7302180932	22847.9147969377	0	0.998711055665428	0.000589626780289174	0.998818610430362	0.999235528260849	0.999517577244815	NA	399	27644	398	269	139	57	16	0	1	1	0	0	0	0	27636	27765	27895	27977	28018	28034	8	8	9	9	9	9
N14_NEPHROTICSYND	40_50	UKBB	Z21_PERSONAL_HISTORY_OTH_DISEA_CONDI	3.89516523256605	-14.0326051685797	-14.028864383614	-14.0338445500278	-14.0373120049961	NA	1.118979806787	6455.47729150143	8509.71343790288	13748.3655652118	41017.8935523379	0	0.000499551282969107	0.998265598392071	0.998684631473345	0.99918554784585	0.999726944673767	NA	670	27956	669	529	302	130	36	0	1	0	0	0	0	0	27949	28089	28316	28488	28582	28618	7	8	8	8	8	8
N14_NEPHROTICSYND	40_50	UKBB	Z21_PERSONAL_HISTORY_RISK__NOT_ELSEW_CLASSIFIED	-14.1302906966389	-14.1708316973066	-14.2645623875365	-14.3061228205191	-14.2095507022565	NA	13991.3364958745	11456.5403664083	15215.846102161	23395.9177504661	56778.7763357419	0	0.99919419142887	0.99901308033837	0.999251998715545	0.999512110021336	0.999800320089044	NA	268	26480	268	198	99	41	9	0	0	0	0	0	0	0	26475	26545	26644	26702	26734	26743	5	5	5	5	5	5
N14_NEPHROTICSYND	40_50	UKBB	Z21_PERSONS_ENCOUNTERI_HEALTH_SERVI_CIRCUMSTANC_RELATED_REPRODUCTION	-13.9832489242541	-13.9952807512573	-13.9776084752764	-13.9422257507471	-13.9336427258049	NA	12654.1156461784	8088.94059819054	8050.43307621516	9067.26237651021	12834.8543596405	0	0.999118309294158	0.998619520970792	0.998614669261837	0.998773137709685	0.999133808930635	NA	296	32568	296	272	210	134	63	0	0	0	0	0	0	0	32554	32578	32640	32716	32787	32850	14	14	14	14	14	14
N14_NEPHROTICSYND	40_50	UKBB	Z21_PERSONS_ENCOUNTERI_HEALTH_SERVI_EXAM_INVES	-15.0255250927184	-15.0244230090525	-15.0387557554952	-15.0378767033758	-15.002137502757	NA	9792.26959442661	7638.3979652782	10080.5895889607	15765.808805425	28869.8099983637	0	0.998775704685277	0.99843059402267	0.998809674129261	0.99923895513528	0.999585380944507	NA	800	36972	800	626	334	144	33	0	0	0	0	0	0	0	36958	37132	37424	37614	37725	37758	14	14	14	14	14	14
N14_NEPHROTICSYND	40_50	UKBB	Z21_PERSONS_ENCOUNTERI_HEALTH_SERVI_OTH_CIRCUMSTANC1	-15.026973991961	-15.0287995389428	-15.0340643945011	-15.0272984533405	-15.0208441734817	NA	11329.4781661095	8688.68411178905	10050.6291716796	13852.2202648378	23015.1100978507	0	0.998941717627899	0.998619901358376	0.998806498261128	0.999134431387496	0.999479259549294	NA	590	37737	590	480	293	160	49	0	0	0	0	0	0	0	37721	37831	38018	38151	38262	38311	16	16	16	16	16	16
N14_NEPHROTICSYND	40_50	UKBB	Z21_PERSONS_ENCOUNTERI_HEALTH_SERVI_SPECIFIC_PROCED_HEALTH_CARE	-15.0256908917879	-15.0231771199294	-15.0249471424368	-15.0388425378568	-15.0701932949648	NA	8241.43402402235	6721.98406708038	8797.09975278023	13762.3137976044	35942.0034506027	0	0.998545306544808	0.998216783768041	0.998637259112624	0.999128107521621	0.999665453423525	NA	1260	36223	1260	963	512	227	68	0	0	0	0	0	0	0	36213	36510	36961	37246	37405	37473	10	10	10	10	10	10
N14_NEPHROTICSYND	40_50	UKBB	Z21_PERSONS_W_POTEN_HEALTH_HAZARDS_RELATED_FAMILY_PERSONAL_HISTORY_CERTA_CONDI_INFLUENCI_HEALTH_STATUS	2.45929376799301	-15.9327102238095	2.62498438237852	-15.942214273184	-15.961747451531	NA	1.09617932256825	8202.25365471112	1.09968159867639	16618.7868370478	39041.1182507323	0	0.024863681550181	0.99845012650913	0.0169846255747073	0.999234598481381	0.999673789274723	NA	2725	33177	2723	2099	1147	508	150	0	2	1	1	0	0	0	33171	33795	34747	35386	35744	35894	6	7	7	8	8	8
N14_NEPHROTICSYND	40_50	UKBB	Z21_PRESENCE_OTH_FUNCTIONAL_IMPLANTNTS	-14.1037393297509	-14.0536016266992	-14.0220601756886	-14.0779841427979	-14.0434734722468	NA	18919.8026907253	14861.0377228991	19181.1333201295	29637.8279177676	67642.5852347819	0	0.999405218172593	0.999245466548205	0.999416719328227	0.999621004420313	0.999834348871437	NA	145	26612	145	96	56	21	7	0	0	0	0	0	0	0	26608	26657	26697	26732	26746	26753	4	4	4	4	4	4
N14_NEPHROTICSYND	40_50	UKBB	Z21_PROBL_RELATED_LIFESTYLE	-15.0290623710108	-15.0366468572125	-15.0466346386206	-15.0374828057487	-15.0328191440908	NA	11896.4976106421	9180.85373262628	10527.9094983682	14804.7258010782	25827.7553165004	0	0.998992018152572	0.998693203991788	0.998859652679871	0.999189571393473	0.999535598294308	NA	541	37519	541	441	276	150	47	0	0	0	0	0	0	0	37504	37604	37769	37895	37998	38045	15	15	15	15	15	15
N14_NEPHROTICSYND	40_50	UKBB	Z21_TOBAC_USE	-14.0100082317002	-14.009341545575	-14.0082784099325	-14.0070986202496	-14.0041429617145	NA	11086.922785731	8211.34791978606	8394.97689393649	10918.4254585527	16864.1038509835	0	0.998991752129435	0.998638733614413	0.998668610524952	0.998976405095443	0.999337427694293	NA	255	38287	255	220	151	95	33	0	0	0	0	0	0	0	38269	38304	38373	38429	38491	38524	18	18	18	18	18	18
N14_NEPHROTICSYND	50_60	UKBB	AB1_BACTINF_NOS	-11.0566090279106	-11.0823278361718	-11.0574431956916	-11.0460437051425	-10.9794247143252	-11.0203665285624	5743.4685106865	4149.48259036578	5391.91211933534	6935.27813189828	8152.02278215634	15115.3628927539	0.998464013135455	0.997869033650949	0.998363742429667	0.998729183770811	0.998925381950998	0.999418275327499	122	53097	110	88	53	35	15	7	0	0	0	0	0	0	53082	53104	53139	53157	53177	53185	27	27	27	27	27	27
N14_NEPHROTICSYND	50_60	UKBB	AB1_BACT_INTEST_OTH	-12.9847995770597	-12.9739490809573	-12.9604070878263	-12.963105821166	-12.95562636905	-13.0287299763229	10532.3174787713	7975.39199063313	8839.77860173516	10329.9074177696	11187.4464241501	15831.7909054386	0.999016325846231	0.998702043848019	0.998830185067045	0.998998726817022	0.999076009702929	0.999343383109106	247	51814	206	169	122	96	64	22	0	0	0	0	0	0	51832	51869	51916	51942	51974	52016	23	23	23	23	23	23
N14_NEPHROTICSYND	50_60	UKBB	AB1_CANDIDIASIS	4.93506568437922	-12.3806485661615	4.59685736721356	-12.3162509765928	-12.3491723161509	-12.3090602074286	1.10307013208898	4187.83470415049	1.08535748124603	5301.07565461129	5226.56347530998	8258.60093561459	7.67925694748188e-06	0.997641188190979	2.28206696938466e-05	0.998146237046861	0.998114783297208	0.998810790648701	569	50744	461	355	288	231	168	75	2	1	1	0	0	0	50823	50929	50996	51053	51116	51209	27	28	28	29	29	29
N14_NEPHROTICSYND	50_60	UKBB	AB1_DERMATOPHYTOSIS	4.23260101924921	-14.1610830469866	-14.1897084730097	3.62436175523598	-14.113926611663	-14.1087607691529	1.10561801115875	6696.47948145735	6841.83135780727	1.09305353012169	6051.20092866969	9005.03256138462	0.000129048684720908	0.998312710262562	0.9983452177342	0.00091376756129592	0.998139001818325	0.998749903711347	1605	50683	1119	1057	960	856	716	344	2	1	1	1	0	0	51144	51206	51303	51407	51547	51919	23	24	24	24	25	25
N14_NEPHROTICSYND	50_60	UKBB	AB1_GASTROENTERITIS_NOS	-13.5357544203725	4.46327177114794	-13.5281859250571	-13.5282402817922	-13.5279602679455	-13.5896901579859	5447.5969175726	0.607574460339614	4786.2955308124	5775.09057757072	6175.7694630999	12964.3059711208	0.998017482107912	2.04151524006076e-13	0.997744828700173	0.998130944607894	0.998252243373137	0.999163626498666	1612	53351	1334	1113	850	586	363	102	4	4	0	0	0	0	53596	53817	54080	54344	54567	54828	29	29	33	33	33	33
N14_NEPHROTICSYND	50_60	UKBB	AB1_HERPES_SIMPLEX	-12.8817841755996	-12.8871621810942	-12.9123347308153	-12.8659211614051	-12.8378803935524	-12.86756337063	10405.9746176749	6799.25288039125	7625.39996918981	7990.97872880594	6906.22519375147	9686.38657967042	0.999012281457355	0.998487707140596	0.99864891708714	0.998715361938957	0.998516824984277	0.998940076668993	225	47706	155	153	127	114	96	56	0	0	0	0	0	0	47745	47747	47773	47786	47804	47844	31	31	31	31	31	31
N14_NEPHROTICSYND	50_60	UKBB	AB1_INFECT_PARASIT	2.38771608004109	2.8005227726467	1.91349635177516	2.11484149897871	-14.0054201803055	-13.9751950984806	1.09162753844715	0.70006567529563	1.07693337818194	1.07509898575104	3059.06094767951	4670.98632623324	0.0287206865316678	6.32431227752243e-05	0.075600979892988	0.0491701518603269	0.996347026201353	0.997612800597419	6375	41395	4893	4279	3496	2811	2130	948	6	5	2	1	0	0	42849	43463	44246	44931	45612	46794	22	23	26	27	28	28
N14_NEPHROTICSYND	50_60	UKBB	AB1_INTESTINAL_INFECTIONS	-13.9300501010388	4.1821609154309	-13.7101088387001	3.38556640305111	-13.1389467995433	-12.2061121942198	5824.50257348172	0.605233564081016	4445.88659015076	1.05598481656214	4065.84356166694	4252.45243943959	0.998091757850404	4.84670708784879e-12	0.997539508350088	0.00134558964143153	0.997421606514975	0.997709779184481	2160	53634	1744	1479	1146	854	571	194	5	5	1	1	0	0	54016	54281	54614	54906	55189	55566	29	29	33	33	34	34
N14_NEPHROTICSYND	50_60	UKBB	AB1_MYCOSES	4.22483098199911	-14.0547009129926	-14.0657584788539	3.12623674423125	-13.9945237292127	-13.9803735410744	0.839390974222327	4643.06443161706	4954.77734244469	1.08273915943729	4699.90719469925	7164.90458092846	4.82334440483449e-07	0.997584782226302	0.997734946360538	0.00388513396468228	0.997624208849928	0.998443145055392	2335	51331	1696	1512	1328	1159	941	454	3	1	1	1	0	0	51940	52124	52308	52477	52695	53182	27	29	29	29	30	30
N14_NEPHROTICSYND	50_60	UKBB	AB1_OTHER_BACTERIAL	-12.8273049398305	3.76740717274715	-12.8214765143253	-12.7958308412006	-12.7976244191823	-12.7780205256334	5032.9916200297	1.04827958371512	5084.27121910289	6170.31473715562	6678.84580343078	11735.3393677894	0.997966478337177	0.000325770663764429	0.997987902911995	0.998345369889873	0.998471139925808	0.99913122382226	793	54230	696	462	301	207	122	49	1	1	0	0	0	0	54296	54530	54691	54785	54870	54943	30	30	31	31	31	31
N14_NEPHROTICSYND	50_60	UKBB	AB1_OTHER_BACT_INOTHER	-12.9206718305716	3.67829023447248	-12.9050697451376	-12.916075970471	-12.8810441744853	-12.8475467311681	5346.43770802591	1.05065222613518	4809.07600119767	5594.09740307019	5395.33523942605	7193.05856020823	0.99807176383662	0.000463587378191744	0.997858893570153	0.998157785304018	0.998095099552803	0.998574896388668	828	53517	672	544	385	284	197	90	1	1	0	0	0	0	53643	53771	53930	54031	54118	54225	29	29	30	30	30	30
N14_NEPHROTICSYND	50_60	UKBB	AB1_OTHER_SEPSIS	-12.5996344983299	4.08047269210823	-12.609504027994	-12.5765246182943	-12.578888697871	-12.6062665060452	5029.17560818086	1.04751711456651	5518.41793050446	6917.96208652746	8180.87661449716	16043.1537492369	0.998001055420458	9.80466421734445e-05	0.998176847068295	0.998549484780537	0.998773175834044	0.999373044443961	621	54073	559	344	212	137	75	23	1	1	0	0	0	0	54104	54319	54451	54526	54588	54640	30	30	31	31	31	31
N14_NEPHROTICSYND	50_60	UKBB	AB1_OTHER_SUPERF_MYCOSIS	-13.1023810254811	-13.1351454218795	-13.1204811490991	-13.128148416643	-13.128050860263	-13.0897156760292	11236.8090877236	6936.66737483898	7487.02634691564	8167.240722947	7136.35242091201	10758.5153276921	0.999069648235595	0.998489141412359	0.998601764773369	0.99871746863131	0.998532210495071	0.999029226696405	412	50277	289	270	246	219	176	87	0	0	0	0	0	0	50377	50396	50420	50447	50490	50579	23	23	23	23	23	23
N14_NEPHROTICSYND	50_60	UKBB	AB1_OTHER_VIRAL	-13.9861914406214	-13.9689332119651	-13.9838335965886	-13.9680678426399	-13.9571970561072	-13.9482568192848	8713.05529901027	5970.17928073695	6441.72497271199	7013.09702504292	6636.44239018796	9520.72312854203	0.998719236704047	0.998133123739335	0.998267936583506	0.998410844985088	0.998321958787709	0.998831066229444	909	52212	637	624	541	447	354	163	0	0	0	0	0	0	52451	52464	52547	52641	52734	52925	33	33	33	33	33	33
N14_NEPHROTICSYND	50_60	UKBB	AB1_PEDICULOSIS_ACARIASIS_OTHERINFEST	-11.9769263998263	-11.9946721227876	-11.9517443400152	-11.9311820542856	-11.9091437352777	-11.9798882133288	9634.71105487459	6325.7019077928	6321.96385976714	6981.40812847747	6617.83875105487	9095.62977651826	0.99900814854284	0.998487067822175	0.998491591091835	0.998636421027952	0.998564166165478	0.998949103545683	114	55058	77	74	71	61	48	29	0	0	0	0	0	0	55062	55065	55068	55078	55091	55110	33	33	33	33	33	33
N14_NEPHROTICSYND	50_60	UKBB	AB1_SEPSIS	-12.62885482352	4.02986043758536	-12.6420165269571	-12.6085434957206	-12.6099536196994	-12.6317648469471	5035.40802574717	1.0479928217185	5442.89939234107	6839.50561687802	7941.8847986009	15533.4152030483	0.997998899459744	0.00012039864627242	0.998146785378928	0.998529110573947	0.998733136612623	0.999351160777943	642	54105	576	359	223	143	80	27	1	1	0	0	0	0	54140	54357	54493	54573	54636	54689	30	30	31	31	31	31
N14_NEPHROTICSYND	50_60	UKBB	AB1_SEPSIS_BACT	-12.2366090120498	4.40769401562942	-12.2363837903056	-12.2170019097284	-12.2450383918412	-12.2530438032439	5105.40954081804	1.05104694135816	5408.91053074975	6981.44090358844	7889.86587660989	16059.7894875746	0.998087637831713	2.74534810196851e-05	0.998194975989512	0.998603762122649	0.998761687041341	0.999391242734999	413	53465	373	237	141	84	50	14	1	1	0	0	0	0	53478	53614	53710	53767	53801	53837	26	26	27	27	27	27
N14_NEPHROTICSYND	50_60	UKBB	AB1_SEPSIS_BACT_IMPL	-12.1424679222712	4.47671905176925	-12.1403403328591	-12.1200741235846	-12.1634441271163	-12.1770694029535	4948.3787227328	1.05089475690598	5368.51053379913	6920.36036434685	8133.22490467556	15943.6971228585	0.9980421308664	2.04507521565107e-05	0.998195666787385	0.998602613944041	0.998806743847458	0.999390612186559	390	53434	353	222	130	78	46	11	1	1	0	0	0	0	53444	53575	53667	53719	53751	53786	26	26	27	27	27	27
N14_NEPHROTICSYND	50_60	UKBB	AB1_SEPSIS_CONDITION	3.07877473283429	2.63789639579073	3.11284385868158	-12.4337632139202	3.7639195092819	-12.4231177527056	1.08055812382129	1.06068512802174	1.05865658449251	3039.77073223578	1.05457177553981	5299.20617807029	0.00438231321775265	0.0128834793788664	0.00327818734070581	0.996736372275734	0.00035814826111625	0.998129492524086	2387	53099	2084	1531	1015	649	398	160	3	3	2	1	1	0	53374	53927	54443	54809	55060	55298	25	25	26	27	27	28
N14_NEPHROTICSYND	50_60	UKBB	AB1_SEPSIS_EXPLICIT	-12.5769239300679	4.15068519199346	-12.5941525876028	-12.5537181801423	-12.5588317229133	-12.5741389447665	5116.84492649604	1.05652776638987	5604.36173311196	7114.68908278012	8177.70139779186	15315.8583379016	0.998038845525705	8.54383881874415e-05	0.998206990924737	0.998592150324129	0.998774656409288	0.999344946265431	647	54082	580	363	225	144	81	27	1	1	0	0	0	0	54123	54340	54478	54559	54622	54676	25	25	26	26	26	26
N14_NEPHROTICSYND	50_60	UKBB	AB1_SEPSIS_IMPLICIT	-12.52520698566	4.3616140033296	-12.524791619997	-12.5126075363686	-12.5374622833887	-12.5240367762078	5644.3298942226	1.06495676764247	5943.63636508768	7556.64952526102	8687.64676393654	12750.4542860651	0.998229433562526	4.21115565549891e-05	0.998318650426935	0.998678830906066	0.998848543870727	0.999216284082776	512	53735	454	324	206	116	67	29	1	1	0	0	0	0	53767	53897	54015	54105	54154	54192	25	25	26	26	26	26
N14_NEPHROTICSYND	50_60	UKBB	AB1_SEPSIS_VIRAL	-12.1568241744464	-12.1232813762838	-12.1233027764846	6.25558530330419	-12.1003814698893	-12.1857947989726	7306.87770866538	6469.32541892182	7863.51681309881	1.08799031844343	9217.28372695121	14492.2703173795	0.998672519476991	0.998504794124807	0.998769889794952	8.94178000900071e-09	0.998952543388327	0.999329100536178	224	53048	190	150	87	53	43	19	1	1	1	1	0	0	53056	53096	53159	53193	53203	53227	25	25	25	25	26	26
N14_NEPHROTICSYND	50_60	UKBB	AB1_SEPSIS_VIRAL_IMPL	-12.1568241744464	-12.1232813762838	-12.1233027764846	6.25558530330419	-12.1003814698893	-12.1857947989726	7306.87770866538	6469.32541892182	7863.51681309881	1.08799031844343	9217.28372695121	14492.2703173795	0.998672519476991	0.998504794124807	0.998769889794952	8.94178000900071e-09	0.998952543388327	0.999329100536178	224	53048	190	150	87	53	43	19	1	1	1	1	0	0	53056	53096	53159	53193	53203	53227	25	25	25	25	26	26
N14_NEPHROTICSYND	50_60	UKBB	AB1_STREPTSTAPHYCOCC_INOTHER	-12.6293189754055	4.13699307807664	-12.6185727079106	-12.6188507587748	-12.5918112870942	-12.5893296291859	5758.59555300081	1.05875383664208	4983.632345951	6241.99968960388	6413.55406898466	13006.2391112863	0.998250140949586	9.32879488153104e-05	0.997979755951841	0.998386994578961	0.998433504223079	0.999227691411214	456	53067	389	316	228	155	90	33	1	1	0	0	0	0	53105	53178	53266	53339	53404	53461	28	28	29	29	29	29
N14_NEPHROTICSYND	50_60	UKBB	AB1_VIRAL_INOTHER	-12.0575109238209	-12.023788450187	-11.9363966157026	-11.87331951028	-11.8655102659674	-11.7930275000841	6156.41393110636	6127.36923585462	9590.33206287251	10766.9072102342	10049.041768916	13829.383475608	0.998437321504848	0.99843430538612	0.999006930724614	0.999120124635826	0.999057889750576	0.999319602826573	224	52914	203	157	46	35	26	15	0	0	0	0	0	0	52908	52954	53065	53076	53085	53096	27	27	27	27	27	27
N14_NEPHROTICSYND	50_60	UKBB	AB1_VIRAL_NOS	-13.9944010409572	-13.9697877445327	-13.9816779059634	-13.9667413226779	-13.9480327695236	-13.9401467677511	9130.61427912448	6291.64675280666	6736.0399505548	7299.18536845894	6913.54988059808	9808.59919099112	0.998777090805152	0.99822840200056	0.998343870136353	0.998473276139281	0.998390275235884	0.99886603337333	876	52180	612	606	529	437	345	158	0	0	0	0	0	0	52413	52419	52496	52588	52680	52867	31	31	31	31	31	31
N14_NEPHROTICSYND	50_60	UKBB	AB1_VIRAL_OTHER_INTEST_INFECTIONS	-13.021358185235	-13.0154651523499	-13.0286249029461	4.8414419374807	-13.0255750594833	-13.0225118474643	8389.48261898623	6480.15096828988	6946.99833306654	1.06768899266562	7486.51730561942	10618.0018533874	0.998761599855786	0.998397439848969	0.998503622418441	5.77385135486411e-06	0.998611784416199	0.999021429955979	404	51788	295	268	223	194	155	67	1	1	1	1	0	0	51874	51901	51946	51975	52014	52102	22	22	22	22	23	23
N14_NEPHROTICSYND	50_60	UKBB	AB1_VIRAL_SKIN_MUCOUS_MEMBRANE	-15.0108840347663	-15.0071534351504	-15.0010112301832	-14.9934245912038	-15.011418257383	-15.0196406698505	10148.3221010528	6855.90166071944	7118.05571584532	7784.93963842448	7277.26477385734	10602.4878436532	0.998819810001228	0.998253480423445	0.998318492173294	0.998463313120616	0.998354138437803	0.998869705340126	1687	48429	1234	1164	1045	869	683	331	0	0	0	0	0	0	48850	48920	49039	49215	49401	49753	32	32	32	32	32	32
N14_NEPHROTICSYND	50_60	UKBB	AB1_VIRAL_WARTS	-14.0181246165108	-14.0387500854685	-14.0251719709912	-13.9820175673258	-14.0255028599478	-14.0401991954569	8697.90472022284	5908.77739167396	6201.65366648705	6353.47361357012	6175.38287951021	8502.71734646672	0.998714076467765	0.998104296258739	0.9981955685949	0.998244105882932	0.998187849597849	0.998682485537118	817	47909	576	552	513	454	346	176	0	0	0	0	0	0	48119	48143	48182	48241	48349	48519	31	31	31	31	31	31
N14_NEPHROTICSYND	50_60	UKBB	AB1_ZOSTER	-13.9751638727758	-13.9582257405636	-13.9536996205731	-13.9549237136745	-13.9768110953835	-13.9599737715083	7551.83958801593	5176.8954886051	5471.38420664654	6379.77803408928	6055.5583389345	9781.01463485615	0.998523464250734	0.997848703079843	0.997965153057417	0.998254734061292	0.998158407324889	0.998861217964012	967	48247	771	707	598	453	339	142	0	0	0	0	0	0	48411	48475	48584	48729	48843	49040	32	32	32	32	32	32
N14_NEPHROTICSYND	50_60	UKBB	ACUTE_RESPIRATORY_INFECTIONS	3.56795721861264	-15.3046037446008	-15.31801686431	-15.3190191746527	-15.2561170138652	-15.2729070400433	1.23483200327172	8063.85292131107	8739.49373259585	9342.92211014322	8132.44515181724	12284.141288648	0.00385944319334157	0.998485674301717	0.998601520491429	0.998691757967653	0.998503203789727	0.999007988161325	4883	38553	3523	3239	2807	2468	1944	938	1	0	0	0	0	0	39895	40179	40611	40950	41474	42480	17	18	18	18	18	18
N14_NEPHROTICSYND	50_60	UKBB	ALCOHOLACUTE10	-12.0922783320579	-12.0769044749885	-12.102581912265	-12.0537414632688	-12.0986276591285	-12.1237557590795	6098.92885597445	4530.72012566821	4852.70767726012	5512.75136008609	5331.45839985847	9342.44045643327	0.998418044202084	0.997873193676791	0.998010089647799	0.998255410788203	0.998189369735841	0.998964579451251	229	55151	180	165	126	97	72	27	0	0	0	0	0	0	55168	55183	55222	55251	55276	55321	32	32	32	32	32	32
N14_NEPHROTICSYND	50_60	UKBB	ALCOHOLMENTAL	-14.1317742254573	-14.1231246483105	-14.1382600414169	-14.1004021661092	-14.1324612366538	-14.1356685102051	8259.07363821278	6271.75507158678	6992.41773333278	7722.78180171019	7621.61618876532	11573.8606510315	0.998634771953463	0.998203275884513	0.998386725143221	0.998543207975116	0.998520515086842	0.999025508497383	913	54508	695	605	474	373	290	126	0	0	0	0	0	0	54694	54784	54915	55016	55099	55263	32	32	32	32	32	32
N14_NEPHROTICSYND	50_60	UKBB	ALCOHOL_RELATED	-14.117877713995	-14.1077081586286	-14.1083394092835	-14.081526818231	-14.1046929104885	-14.0923644457343	7956.39716129885	6000.76029592112	6636.90890370046	7488.31818089218	7429.80851301901	10991.8007740719	0.998584229705997	0.998124185669184	0.998303906550664	0.998499606193581	0.998485302827284	0.998977048695914	996	54378	751	654	516	402	312	146	0	0	0	0	0	0	54592	54689	54827	54941	55031	55197	31	31	31	31	31	31
N14_NEPHROTICSYND	50_60	UKBB	ALCOLIVER	-12.1510521797857	-12.1858942085448	-12.177295043003	-12.1773078014868	-12.1941436274219	-12.3208683155682	7671.09132068719	6030.210481992	7679.62736496608	9048.71402583434	10867.7266321003	17918.6112872808	0.998736146856795	0.99838763004043	0.998734825119261	0.998926247096935	0.999104733011758	0.99945137323019	141	55214	126	82	51	34	21	6	0	0	0	0	0	0	55196	55240	55271	55288	55301	55316	33	33	33	33	33	33
N14_NEPHROTICSYND	50_60	UKBB	ALLERG_ASTHMA	-12.289315801792	5.96772047356185	-12.5706912647662	-12.5358363770774	-12.5802235893449	-11.5311117235796	11067.2143019979	1.44355324860294	12189.6320374708	13523.2277866748	18740.9703372781	15131.5761339711	0.999114008904281	3.56426775057115e-05	0.999177172972069	0.999260372669356	0.999464405244824	0.999391967165801	216	27073	186	162	105	64	39	17	1	1	0	0	0	0	27095	27119	27176	27217	27242	27264	7	7	8	8	8	8
N14_NEPHROTICSYND	50_60	UKBB	ALLERG_ASTHMA_EXMORE	-12.1358109596492	5.9595248491677	-12.4186025247641	-12.3838811593527	-12.4265768265231	-11.4650673375295	10207.7072260698	1.4436402401834	11244.3066818258	12476.8979494797	17272.9190442994	14567.2826688858	0.999051405599514	3.65736065175135e-05	0.999118788780202	0.999208063895568	0.999425981624021	0.999372031182431	216	26800	186	162	105	64	39	17	1	1	0	0	0	0	26822	26846	26903	26944	26969	26991	7	7	8	8	8	8
N14_NEPHROTICSYND	50_60	UKBB	ALLERG_RHINITIS	-13.0380096526056	-13.0624790233745	-13.048106716239	-13.0989265911776	-13.1266302555049	-13.1523100455674	7076.39921614373	5352.32490310532	6801.11508297151	9843.46771527554	11253.6241539095	18476.1006955518	0.998529927382279	0.998052745268448	0.998469239766866	0.998938237163173	0.999069319083524	0.999432021701392	404	54788	355	298	192	98	58	21	0	0	0	0	0	0	54806	54863	54969	55063	55103	55140	31	31	31	31	31	31
N14_NEPHROTICSYND	50_60	UKBB	APPENDACUT_NOCOMPLIC	-12.9773148809532	-12.985756343173	-13.0054545648248	-13.0202258106442	-13.0259506776811	-12.9969289139522	8781.17794239906	6569.29819119544	7097.05315809414	8330.7184541477	8040.49676196888	13571.3892329816	0.998820842091686	0.998422795335611	0.998537865595117	0.998752972750159	0.998707393249826	0.999235889034265	302	54016	224	202	161	137	100	41	0	0	0	0	0	0	54061	54083	54124	54148	54185	54244	33	33	33	33	33	33
N14_NEPHROTICSYND	50_60	UKBB	APPENDICITIS_BROAD	-12.9882629234551	-12.9965885693501	-13.0143223005702	-13.0081381592725	-13.0281097102168	-13.0284925668847	7689.16679030664	5781.54222105826	6120.5596339325	7078.63170493335	6556.13136704956	10148.6465970455	0.998652242848576	0.998206400951064	0.998303436347453	0.998533758049145	0.998414473388195	0.998975702807766	394	54064	283	260	221	182	141	65	0	0	0	0	0	0	54142	54165	54204	54243	54284	54360	33	33	33	33	33	33
N14_NEPHROTICSYND	50_60	UKBB	ARTHROSIS_COMORB	2.741574575016	-15.1169954988111	2.68792324073217	-15.1126355568423	3.33248693247602	-15.1343965714745	1.21258514612973	6236.81452296039	1.17560633011177	8774.43133151843	1.13817508100611	20413.9512567208	0.0237633652620724	0.998066063138551	0.0222300267476938	0.998625764774201	0.00341236532642958	0.999408468252746	3594	26769	2939	2591	1953	1389	910	324	2	1	2	1	1	0	27414	27762	28400	28964	29443	30029	8	9	8	9	9	10
N14_NEPHROTICSYND	50_60	UKBB	ASTHMA_ACUTE_RESPIRATORY_INFECTIONS	-14.022322378681	-13.9771547243738	-13.9435507580708	-13.9709331533756	-13.9707727162423	-14.0376850931124	12017.2600374224	8035.58977584029	8731.98950550889	9515.82793835495	8275.21809960528	12095.6905901036	0.999068989773138	0.998612155343155	0.998725910156263	0.998828563533243	0.998652958940381	0.999074013210946	831	47708	566	527	460	415	339	177	0	0	0	0	0	0	47952	47991	48058	48103	48179	48341	21	21	21	21	21	21
N14_NEPHROTICSYND	50_60	UKBB	ASTHMA_COMORB	-16.6149602186055	-16.6121442557025	1.58557529330009	1.95515206250206	-16.6013153908187	-16.5887475557917	10181.998347619	7824.50831482557	1.15360521587275	1.15001147893339	11062.9256220601	17663.8348459898	0.998698014485871	0.998306019633104	0.169301322247553	0.0891092477760393	0.998802674019468	0.999250677798587	12214	35156	9826	8573	6659	4889	3390	1487	1	1	2	1	0	0	37530	38783	40697	42467	43966	45869	13	13	12	13	14	14
N14_NEPHROTICSYND	50_60	UKBB	ASTHMA_CVDMETABOCOMORB	-16.062547919027	-16.0608665677039	2.12533801802184	-16.0559104519388	-16.0402663799603	-15.9948912616227	9196.07813114451	7507.70574628841	1.12595386467844	11143.413908862	13261.305076398	21171.8836948884	0.998606356721605	0.998293126005954	0.0590811612564496	0.998850373975926	0.999034915666195	0.999397215866132	5099	30714	4416	3636	2627	1759	1074	402	0	0	1	0	0	0	31382	32162	33171	34039	34724	35396	15	15	14	15	15	15
N14_NEPHROTICSYND	50_60	UKBB	ASTHMA_EOSINOPHIL_SUGG	-12.9004988653479	-12.8526016009589	-12.850447051853	-12.9758581277354	-12.9594692993514	-13.1007108588711	10222.6113836347	7298.47701751061	8386.03067743072	10119.2390109748	10218.5713972374	15119.155538949	0.998993104036433	0.998594927810461	0.998777351325814	0.998976876224113	0.998988101438417	0.999308635089117	337	47589	269	234	174	127	87	43	0	0	0	0	0	0	47636	47671	47731	47778	47818	47862	21	21	21	21	21	21
N14_NEPHROTICSYND	50_60	UKBB	ASTHMA_EXCL	-16.5085808127833	2.08652515096176	2.99273092766595	-16.4107093396516	-15.5523775148188	-14.953615826539	15214.8110896482	1.16948833804461	0.932139540065012	12682.916670221	7847.95448544433	8557.16176788431	0.999134268635402	0.0744017208105193	0.00132456332709763	0.998967599622335	0.998418824446063	0.99860569971127	7467	31694	5694	5071	4158	3354	2521	1198	3	3	2	0	0	0	33451	34074	34987	35791	36624	37947	13	13	14	16	16	16
N14_NEPHROTICSYND	50_60	UKBB	ASTHMA_HOSPITAL_INFECTIONS	-14.0192458914494	-13.9987321459688	-13.9738657189252	-13.9962618526096	-13.995105319297	-14.0357408831433	10290.725323372	7032.28534542072	7828.1406240929	8733.46297713931	7651.07123263566	11153.574427317	0.998913027406773	0.998411701982391	0.998575712122979	0.998721309463369	0.998540534796417	0.998995936408788	961	47897	683	619	518	451	355	188	0	0	0	0	0	0	48152	48216	48317	48384	48480	48647	23	23	23	23	23	23
N14_NEPHROTICSYND	50_60	UKBB	ASTHMA_HOSPITAL_MAIN	-14.0184879565633	-14.011606912655	-14.0055000424784	-14.0456058928008	-14.0418566796408	-14.0730095316793	8741.58940312084	6181.59202159102	6693.92233605198	7999.66723591224	7842.47924501856	11761.9792954486	0.998720469494003	0.998191463426328	0.998330610434942	0.998599095937297	0.998571398876121	0.999045344829454	1328	48440	1037	940	765	568	396	178	0	0	0	0	0	0	48708	48805	48980	49177	49349	49567	23	23	23	23	23	23
N14_NEPHROTICSYND	50_60	UKBB	ASTHMA_HOSPITAL_PNEUMONIA	-13.0160966140136	-12.9851952264003	-12.9919898823153	-13.0540961404625	-12.9748874317982	-13.0305138666147	9344.20247170186	7028.63846354758	8865.45081876141	10674.5569879308	10342.4863871793	20138.8990124879	0.998888579394209	0.998525933443562	0.99883073014077	0.999024253729561	0.998999035700224	0.999483743123116	313	47747	266	205	130	92	59	28	0	0	0	0	0	0	47770	47831	47906	47944	47977	48008	24	24	24	24	24	24
N14_NEPHROTICSYND	50_60	UKBB	ASTHMA_IMMUNECOMORB	3.82324565358378	-14.8597898998464	-14.8379903229021	-14.8472302503634	-14.6762043350958	-14.5872894260887	1.23036773454909	9083.19272252616	10091.3796257855	11758.0195688614	9923.72598175659	12921.513839633	0.00188740332646411	0.998694688969909	0.998826820557239	0.998992485718372	0.998820008472308	0.999099256426973	2294	26453	1834	1553	1209	895	647	334	1	0	0	0	0	0	26900	27181	27525	27839	28087	28400	12	13	13	13	13	13
N14_NEPHROTICSYND	50_60	UKBB	ASTHMA_INFECTIONS	-14.0192458914494	-13.9987321459688	-13.9738657189252	-13.9962618526096	-13.995105319297	-14.0357408831433	10290.725323372	7032.28534542072	7828.1406240929	8733.46297713931	7651.07123263566	11153.574427317	0.998913027406773	0.998411701982391	0.998575712122979	0.998721309463369	0.998540534796417	0.998995936408788	961	47897	683	619	518	451	355	188	0	0	0	0	0	0	48152	48216	48317	48384	48480	48647	23	23	23	23	23	23
N14_NEPHROTICSYND	50_60	UKBB	ASTHMA_MEDICATIO_COMORB	-15.1749300814448	2.57309346897623	-15.1596679143177	-15.1604089954847	-15.1712724996772	-15.1443384455279	8654.39718117196	1.09904170658482	8999.55662955388	12409.067996121	13722.1092972371	24385.6889572244	0.998600961341911	0.0192210694309084	0.998655971649119	0.999025208559773	0.999117852702751	0.999504486706374	2369	30575	2164	1671	1024	608	331	126	1	1	0	0	0	0	30767	31260	31907	32323	32600	32805	12	12	13	13	13	13
N14_NEPHROTICSYND	50_60	UKBB	ASTHMA_MODE	-14.0747718501717	-14.0765775718974	-14.1039940184295	-14.0768663652698	-14.0799179943355	-14.0734410726286	12940.9463853718	10002.9447170613	10897.7906798952	12676.7718160463	12681.3037497216	19190.0202832222	0.99913220868029	0.998877182617296	0.998967372721499	0.999113992726852	0.999114117357439	0.999414853127984	1328	29333	1037	940	765	568	396	178	0	0	0	0	0	0	29616	29713	29888	30085	30257	30475	8	8	8	8	8	8
N14_NEPHROTICSYND	50_60	UKBB	ASTHMA_NAS	4.38995819060782	-13.9376298581977	-13.9440416552788	5.03883714250985	-13.891199918303	-13.3846995574832	1.42107579631427	7198.4210406301	7848.4690313159	1.23194526066953	9209.75690941157	9885.49689180105	0.00200710146046632	0.998455131664717	0.998582433127472	4.3109997730044e-05	0.998796540467645	0.998919685881065	3418	29220	2660	2409	1949	1445	1027	474	3	2	2	2	0	0	29966	30217	30677	31181	31599	32152	9	10	10	10	12	12
N14_NEPHROTICSYND	50_60	UKBB	ASTHMA_NAS_EXMORE	4.38024850175652	-13.8805791159064	-13.8870663324221	5.02922115203804	-13.8375824312694	-13.3585984700263	1.42101912201661	6962.31336913712	7591.04129678163	1.23186419414297	8922.65188442899	9709.61335967348	0.00205290572977227	0.998409279811518	0.998540349181637	4.45327101013739e-05	0.998762611261981	0.998902261530317	3418	28947	2660	2409	1949	1445	1027	474	3	2	2	2	0	0	29693	29944	30404	30908	31326	31879	9	10	10	10	12	12
N14_NEPHROTICSYND	50_60	UKBB	ASTHMA_NOS	-13.002380588876	-13.0185276868509	-12.9048100606491	-12.9981933899577	-12.8990326907252	-12.7983273823131	17281.7954012846	10994.6837095882	13271.490654497	13713.304779263	14907.5441757072	32281.9273478125	0.999399692132334	0.999055245235527	0.999224160469011	0.999243723053037	0.999309615478735	0.999683674786672	295	27118	226	199	156	120	89	41	0	0	0	0	0	0	27181	27208	27251	27287	27318	27366	6	6	6	6	6	6
N14_NEPHROTICSYND	50_60	UKBB	ASTHMA_NOS_EXMORE	-13.003834612491	-13.0201320486678	-12.9053696372021	-12.9996085268461	-12.89954014593	-12.7979447392768	17222.1982294267	10956.8326069813	13226.043544978	13665.9985287625	14856.5699310419	32177.0167298877	0.99939754741268	0.99905186468855	0.999221460785608	0.999241022501648	0.999307219453855	0.999682652921681	295	26845	226	199	156	120	89	41	0	0	0	0	0	0	26908	26935	26978	27014	27045	27093	6	6	6	6	6	6
N14_NEPHROTICSYND	50_60	UKBB	ASTHMA_OBESITY	4.28739605357163	-13.5774140800046	-13.5360230263808	-13.517863220568	-13.5539952122557	-13.4378926692079	1.12631088084406	5840.84370624919	6676.96923271747	8463.7343420457	8333.26534976855	16520.1207117748	0.000140899918195206	0.998145268071101	0.998382473242996	0.998725658280691	0.998702247163041	0.999350980171684	875	48029	715	647	501	358	235	77	1	0	0	0	0	0	48167	48235	48381	48524	48647	48805	21	22	22	22	22	22
N14_NEPHROTICSYND	50_60	UKBB	ASTHMA_PNEUMONIA	-12.9981152090864	-12.9952787318829	-12.9780483959301	-13.0519046376179	-12.9946912006533	-13.0386821143617	10132.0694167153	7492.18897611722	9515.06479039806	11863.2220406255	10822.0117551296	21543.3149593856	0.998976419113051	0.998616061728094	0.9989117277221	0.999122168407296	0.999041928504196	0.999517095556708	312	47747	265	205	130	92	59	28	0	0	0	0	0	0	47771	47831	47906	47944	47977	48008	23	23	23	23	23	23
N14_NEPHROTICSYND	50_60	UKBB	ASTHMA_PNEUMONIA_AND_SEPSIS	-13.0160966140136	-12.9851952264003	-12.9919898823153	-13.0540961404625	-12.9748874317982	-13.0305138666147	9344.20247170186	7028.63846354758	8865.45081876141	10674.5569879308	10342.4863871793	20138.8990124879	0.998888579394209	0.998525933443562	0.99883073014077	0.999024253729561	0.998999035700224	0.999483743123116	313	47747	266	205	130	92	59	28	0	0	0	0	0	0	47770	47831	47906	47944	47977	48008	24	24	24	24	24	24
N14_NEPHROTICSYND	50_60	UKBB	ASTHMA_PSYCH_COMORB	-15.1633038809902	-15.1744781789564	-15.2129929751737	3.28362532354324	-15.2108116844075	-15.1406797341813	10713.4577686764	7683.67693321532	8735.06376844057	1.17910849391442	10253.8741040875	15413.9667330973	0.998870713612795	0.99842426040395	0.998610404410998	0.00535545865841174	0.998816401759379	0.999216261922289	3989	27394	3142	2750	2158	1598	1112	518	1	1	1	1	0	0	28230	28622	29214	29774	30260	30854	10	10	10	10	11	11
N14_NEPHROTICSYND	50_60	UKBB	AUD	-13.1693179603444	-13.1521288384193	-13.157832960858	-13.1261791343679	-13.1490488960032	-13.1685667111683	5882.11155115121	4589.84073467074	5425.94242721747	6054.26992980787	6223.34069508082	8797.52359033181	0.998213636955512	0.997713675313021	0.998065143221756	0.998270118843388	0.998314182717695	0.998805687528397	626	54860	497	422	307	223	160	73	0	0	0	0	0	0	54956	55031	55146	55230	55293	55380	33	33	33	33	33	33
N14_NEPHROTICSYND	50_60	UKBB	AUD_SWEDISH	-14.1187893422112	-14.1077010331033	-14.108332571028	-14.0815194619329	-14.1046864573434	-14.0923591047367	7968.66618805582	6000.73891666196	6636.88621128631	7488.29063777674	7429.78454022696	10991.7714205012	0.998586318227727	0.998124179933538	0.99830390157359	0.998499601458722	0.998485298633	0.998977046351819	995	54378	750	654	516	402	312	146	0	0	0	0	0	0	54592	54688	54826	54940	55030	55196	31	31	31	31	31	31
N14_NEPHROTICSYND	50_60	UKBB	AUTOIMMUNE	-14.717801447081	2.05680109326871	-14.693236572783	-14.6909387830581	-14.6736100111809	-14.6696409604523	5976.42733835171	1.05634542246737	4942.91487449789	5772.98379377563	5858.76430942036	9377.4886834593	0.998035097892233	0.051523777213551	0.997628223499291	0.99796956634453	0.998001654611678	0.998751832643466	3766	49904	3089	2628	2041	1482	989	410	1	1	0	0	0	0	50553	51014	51601	52160	52653	53232	27	27	28	28	28	28
N14_NEPHROTICSYND	50_60	UKBB	BACT_INTEST_INFECTION_NOS	-11.9731393535941	-11.9734287985252	-11.9640515773007	-11.9464274744046	-11.9462946084219	-12.0040115227015	8035.61288669835	5635.91005145734	5674.62139955362	6475.99709258976	7535.18946646118	11698.533723234	0.998811144882862	0.998304904318111	0.998317786457646	0.99852812400992	0.998735033793605	0.999181280833351	144	54949	118	105	85	71	44	13	0	0	0	0	0	0	54944	54957	54977	54991	55018	55049	31	31	31	31	31	31
N14_NEPHROTICSYND	50_60	UKBB	BLEEDING	3.26165423898268	3.32996042160717	-14.1665042163842	-14.1618895491918	-14.2014791050367	-14.2119212553819	1.06483838038333	0.781114887409442	5110.41526875254	5916.05274912958	6221.22376886501	11250.5373241061	0.0021909273549995	2.01622319454735e-05	0.997788199212029	0.998090020033526	0.998178633095595	0.99899209529229	2310	53774	1903	1586	1219	877	577	213	3	2	0	0	0	0	54149	54466	54833	55175	55475	55839	29	30	32	32	32	32
N14_NEPHROTICSYND	50_60	UKBB	BRADY_UNSPE	-12.0882639801371	-12.1031138592623	4.68925347481275	-12.0841060215321	-12.0966176725253	-12.1021217890294	4861.30808248258	3680.71399917456	1.0492900960551	5129.53569608757	5901.78429208808	8535.56635677848	0.998015960088664	0.997376359509198	7.85945210312455e-06	0.998120353716445	0.998364613607812	0.998868722649494	343	55151	296	247	174	112	71	29	1	1	1	0	0	0	55166	55215	55288	55350	55391	55433	31	31	31	32	32	32
N14_NEPHROTICSYND	50_60	UKBB	BRONCHITIS	3.10808696729855	-15.1759963697012	-15.1885666480492	-15.1981701145569	-15.1690790784268	-15.1905557587951	1.118474738249	6217.9564506732	6736.23970014874	7165.54243847536	6604.89680874611	10132.733872037	0.00545496912980088	0.99805262689236	0.998200967735677	0.998307682035397	0.99816754694147	0.998803846471938	4729	47254	3432	3160	2742	2382	1835	853	1	0	0	0	0	0	48524	48796	49214	49574	50121	51103	26	27	27	27	27	27
N14_NEPHROTICSYND	50_60	UKBB	C3_BLADDER	-12.1211988283069	-12.1399696462208	-12.1673378088527	-12.1543865163125	-12.2712449424485	-12.2483017670488	7753.07020626	6176.97485274893	8137.0819757939	10312.7821872462	13352.799728554	17416.5184785431	0.998752582756714	0.998431871855645	0.99880692766831	0.999059633479481	0.999266742877729	0.99943888153752	102	55235	91	72	42	26	13	7	0	0	0	0	0	0	55214	55233	55263	55279	55292	55298	32	32	32	32	32	32
N14_NEPHROTICSYND	50_60	UKBB	C3_BLADDER_EXALLC	-12.0633307713166	-12.0746798999294	-12.0872033701693	-12.0827703290196	-12.1401108589784	-12.125131618837	7305.43593380794	5906.21852024922	7670.81803130296	9788.80879301808	12311.6806783624	17065.4647721327	0.998682468631947	0.998368805027342	0.998742743091809	0.999015135175995	0.999213234512481	0.999433097508238	102	44026	91	72	42	26	13	7	0	0	0	0	0	0	44013	44032	44062	44078	44091	44097	24	24	24	24	24	24
N14_NEPHROTICSYND	50_60	UKBB	C3_BREAST	-14.5195582168124	-14.501973202735	3.49419141954993	-14.5043258740018	-14.4838207665391	-14.4673327111748	9496.34773171113	7318.81906795732	1.08635779242667	8986.02632091953	9309.04533001641	14234.063984088	0.998780065016106	0.998419021861232	0.00129797182293022	0.998712136795364	0.998758582443336	0.999189039796948	1119	29648	916	809	631	457	300	127	1	1	1	0	0	0	29836	29943	30121	30295	30452	30625	14	14	14	15	15	15
N14_NEPHROTICSYND	50_60	UKBB	C3_BREAST_EXALLC	-14.5957858345858	-14.5703741561829	3.54111931640587	-14.5729917640409	-14.5449269849599	-14.5207630179947	10208.961570555	7737.47267944139	1.10310701388664	9468.30892709795	9823.88548668818	14996.7718971415	0.998859262215623	0.998497510725368	0.00132673950296712	0.998771949602411	0.998818678367626	0.999227441019157	1119	25704	916	809	631	457	300	127	1	1	1	0	0	0	25894	26001	26179	26353	26510	26683	12	12	12	13	13	13
N14_NEPHROTICSYND	50_60	UKBB	C3_BRONCHUS_LUNG	-12.0254304533459	-12.0081635014499	-11.8976867033451	-11.9570144493307	-11.9917956620161	-11.9219076100103	6596.80738814671	5922.62692883707	9137.21768583248	10414.6147541649	14265.0592198282	28949.9349403611	0.998545523703033	0.998382285122428	0.998961064716447	0.99908394930089	0.99932926549125	0.999671422206368	185	55208	177	91	41	25	10	4	0	0	0	0	0	0	55183	55269	55319	55335	55350	55356	33	33	33	33	33	33
N14_NEPHROTICSYND	50_60	UKBB	C3_BRONCHUS_LUNG_EXALLC	-12.0133506314709	-12.0025879070072	-11.9565665821653	-11.9804449325023	-11.9939656162753	-11.9452066671606	6274.20967402872	5701.63906875889	8633.30224092724	9927.0835870286	13408.3211588465	27488.7296854691	0.998472275930592	0.998320365005216	0.998894981716125	0.999037077744034	0.999286279124849	0.999653279879266	185	44243	177	91	41	25	10	4	0	0	0	0	0	0	44227	44313	44363	44379	44394	44400	24	24	24	24	24	24
N14_NEPHROTICSYND	50_60	UKBB	C3_CANCER	-15.1596286837229	1.64498186225619	2.73149074102547	-15.1312542003797	-15.1247826698755	-15.12183593857	5853.71821475499	1.04640812062738	0.771286693900497	6799.78388440872	7189.450609116	11102.8088583727	0.997933685956504	0.115944279973075	0.000397900089122688	0.998224504726394	0.99832145426231	0.998913295198535	4833	50079	4186	3436	2328	1491	921	407	3	3	2	0	0	0	50696	51446	52554	53391	53961	54475	27	27	28	30	30	30
N14_NEPHROTICSYND	50_60	UKBB	C3_CANCER_EXALLC	-15.1596377380527	1.64489848888986	2.73141016012016	-15.131257268735	-15.1247843696599	-15.1218368487375	5853.48809529732	1.04640830364522	0.771286802858737	6799.52542461891	7189.17964220558	11102.4020539669	0.997933603489045	0.115962822134995	0.000398058448884088	0.998224436877311	0.998321390807795	0.998913255315073	4833	50076	4186	3436	2328	1491	921	407	3	3	2	0	0	0	50693	51443	52551	53388	53958	54472	27	27	28	30	30	30
N14_NEPHROTICSYND	50_60	UKBB	C3_CANCER_WIDE	-15.1596286837229	1.64498186225619	2.73149074102547	-15.1312542003797	-15.1247826698755	-15.12183593857	5853.71821475499	1.04640812062738	0.771286693900497	6799.78388440872	7189.450609116	11102.8088583727	0.997933685956504	0.115944279973075	0.000397900089122688	0.998224504726394	0.99832145426231	0.998913295198535	4833	50079	4186	3436	2328	1491	921	407	3	3	2	0	0	0	50696	51446	52554	53391	53961	54475	27	27	28	30	30	30
N14_NEPHROTICSYND	50_60	UKBB	C3_CANCER_WIDE_EXALLC	-15.1596286837229	1.64498186225619	2.73149074102547	-15.1312542003797	-15.1247826698755	-15.12183593857	5853.71821475499	1.04640812062738	0.771286693900497	6799.78388440872	7189.450609116	11102.8088583727	0.997933685956504	0.115944279973075	0.000397900089122688	0.998224504726394	0.99832145426231	0.998913295198535	4833	50079	4186	3436	2328	1491	921	407	3	3	2	0	0	0	50696	51446	52554	53391	53961	54475	27	27	28	30	30	30
N14_NEPHROTICSYND	50_60	UKBB	C3_COLON	-12.0411358657432	-12.0192590171417	-12.0128271710147	-12.0151680736467	-12.0077155152175	-12.0255851738574	5125.8661853784	4254.99100450298	5227.86810505953	7639.19560202874	8642.31603757348	12133.2103791028	0.99812569676649	0.997746183613884	0.998166587085993	0.998745062484554	0.99889141201318	0.999209193043381	251	55101	230	171	97	49	31	14	0	0	0	0	0	0	55089	55148	55222	55270	55288	55305	33	33	33	33	33	33
N14_NEPHROTICSYND	50_60	UKBB	C3_COLON_EXALLC	-13.0275434094113	-13.0149123321329	-13.0109454113386	-13.0071997961766	-13.0061498282217	-13.019879752496	8109.86753637815	6681.61838645311	8153.04494718966	11945.6019125362	13608.8148001162	18977.2527893685	0.998718293334076	0.998445826977437	0.998726705405639	0.99913120812816	0.999237449791471	0.999452588826299	251	44280	230	171	97	49	31	14	0	0	0	0	0	0	44276	44335	44409	44457	44475	44492	25	25	25	25	25	25
N14_NEPHROTICSYND	50_60	UKBB	C3_COLORECTAL	-13.0659327300304	-13.0678533490211	-13.0572244762455	-13.0560629875978	-13.0340948091908	-12.9787961063372	6936.2354804436	5493.60439586741	6747.79425044183	10025.7487655523	11783.6006511797	18068.4011949209	0.998497008952225	0.998102042330377	0.998456065652225	0.998960952604947	0.99911744285983	0.999426867932099	375	54977	348	273	153	72	44	18	0	0	0	0	0	0	54971	55046	55166	55247	55275	55301	33	33	33	33	33	33
N14_NEPHROTICSYND	50_60	UKBB	C3_COLORECTAL_EXALLC	-13.0427196480804	-13.0454345522159	-13.0394627290114	-13.0342530748822	-13.0198664385572	-12.9901280686892	6611.89092572719	5240.88027801057	6429.09631482442	9563.77697899968	11371.2830975663	17073.0645459656	0.998426081433292	0.998013932866744	0.998381735418129	0.998912581703506	0.999086440109168	0.999392925528927	375	44455	348	273	153	72	44	18	0	0	0	0	0	0	44457	44532	44652	44733	44761	44787	25	25	25	25	25	25
N14_NEPHROTICSYND	50_60	UKBB	C3_CORPUS_UTERI	-13.0059611540575	-13.0054139605464	-13.0052686518345	-13.005025745075	-13.0049433319962	-13.004373583734	10634.6968411884	8652.77194051846	9040.30732144485	12958.6848067981	16432.3863238559	31669.1443988714	0.999024207913834	0.998800752502176	0.998852174033661	0.999199262296465	0.999368537094309	0.99967236283737	152	30914	138	117	77	45	18	9	0	0	0	0	0	0	30914	30935	30975	31007	31034	31043	14	14	14	14	14	14
N14_NEPHROTICSYND	50_60	UKBB	C3_CORPUS_UTERI_EXALLC	-13.0073177214094	-13.0065594675915	-13.0063711732057	-13.0059617337738	-13.0059088477221	-13.0049637856471	10499.7767179733	8722.11814260267	8865.36040099651	13239.3359602939	16055.2574207532	32514.0784804255	0.999011566092158	0.998810182461131	0.998829423897166	0.9992161801447	0.999353656409118	0.999680862567028	152	24862	138	117	77	45	18	9	0	0	0	0	0	0	24864	24885	24925	24957	24984	24993	12	12	12	12	12	12
N14_NEPHROTICSYND	50_60	UKBB	C3_DIGESTIVE_ORGANS	-13.2850015290717	-13.2705621514049	4.34869830053548	-13.2525627003316	-13.2247493022583	-13.2291438050417	6163.12267694829	5263.50172572533	1.04442898927068	9980.0991487149	11410.6101462979	16191.6852977456	0.998280110593728	0.997988341984529	3.13119248122526e-05	0.99894049027925	0.999075262339947	0.999348101928476	598	54803	561	375	191	91	54	23	1	1	1	0	0	0	54807	54993	55177	55277	55314	55345	32	32	32	33	33	33
N14_NEPHROTICSYND	50_60	UKBB	C3_DIGESTIVE_ORGANS_EXALLC	-13.5635270498156	-13.5674788858783	4.27620655149332	-13.5565683419551	-13.5435292360104	-13.5345621338371	6871.79419195574	5906.25730135574	1.04864704177936	11264.2013836081	13006.2891840927	18104.9947127178	0.998425138836549	0.998167151910391	4.54575764614108e-05	0.999039738939498	0.999169158030369	0.999403533813219	598	44918	561	375	191	91	54	23	1	1	1	0	0	0	44929	45115	45299	45399	45436	45467	25	25	25	26	26	26
N14_NEPHROTICSYND	50_60	UKBB	C3_FEMALE_GENITAL	-13.0104235881328	-13.0095897092286	-13.0095529656009	-13.0093966942389	-13.0088207875872	-13.008289570548	8214.94575198879	6496.37085128664	7281.71716794451	10019.2171348104	11061.8204283062	18920.606520707	0.998736350539098	0.998402162673447	0.998574496139764	0.998963991526352	0.999061679319832	0.999451438695596	295	30702	262	224	146	86	45	17	0	0	0	0	0	0	30721	30759	30837	30897	30938	30966	14	14	14	14	14	14
N14_NEPHROTICSYND	50_60	UKBB	C3_FEMALE_GENITAL_EXALLC	-14.0126917890613	-14.0115476120126	-14.0114987437592	-14.0112536884651	-14.0104415980691	-14.0097141964228	13487.0432763256	10843.2693098573	11887.8005311603	16581.1392224652	18298.9141497733	31019.4744190962	0.999171018569955	0.998968983054656	0.999059577429517	0.999325778433249	0.999389105066156	0.99963964140309	295	25025	262	224	146	86	45	17	0	0	0	0	0	0	25046	25084	25162	25222	25263	25291	12	12	12	12	12	12
N14_NEPHROTICSYND	50_60	UKBB	C3_HEAD_AND_NECK	-12.137537321759	-12.1199775250647	-12.1327452147978	-12.0892913827576	-11.9889183925145	-12.2050624165402	7393.59100188619	5927.15238126567	6302.64998795383	8537.50644629933	10308.0081454732	15464.9438486495	0.998690169731741	0.998368468434185	0.998464054940911	0.998870178806598	0.999072005901192	0.99937030292834	122	55225	109	84	61	37	19	7	0	0	0	0	0	0	55205	55230	55253	55277	55295	55307	33	33	33	33	33	33
N14_NEPHROTICSYND	50_60	UKBB	C3_HEAD_AND_NECK_EXALLC	-12.0642028887447	-12.0577120258189	-12.0600644082638	-12.0443227193046	-11.9927458808602	-12.0938752413333	7041.69830048591	5609.29330522646	5916.13319883972	8181.74198788548	10074.086388794	15384.626837026	0.998633023440716	0.998284872205574	0.998373509823761	0.998825436479619	0.999050154609505	0.999372781969707	122	43973	109	84	61	37	19	7	0	0	0	0	0	0	43962	43987	44010	44034	44052	44064	24	24	24	24	24	24
N14_NEPHROTICSYND	50_60	UKBB	C3_KIDNEY_NOTRENALPELVIS	-12.1156691388369	-12.1025207692629	-12.0564812462634	-11.9974737449912	-11.8880375506522	-11.998658184315	7793.15167824582	5597.08527341763	7587.69069633563	14496.3702354225	13459.631643864	28529.0740679146	0.998759564569675	0.998274743643857	0.998732199745473	0.999339655526072	0.999295279348081	0.9996644285121	109	55259	106	84	46	16	10	2	0	0	0	0	0	0	55229	55251	55289	55319	55325	55333	33	33	33	33	33	33
N14_NEPHROTICSYND	50_60	UKBB	C3_KIDNEY_NOTRENALPELVIS_EXALLC	-12.0585157434861	-12.0469781402278	-12.0274533946076	-11.9958848413259	-11.9520416741751	-12.001245939653	7213.80083998452	5282.02357314534	7342.58356519373	13587.5005048152	13090.8293423647	25701.9412215037	0.998666264945389	0.998180225931234	0.998693032909656	0.99929557831028	0.999271524519372	0.99962743637085	109	43984	106	84	46	16	10	2	0	0	0	0	0	0	43963	43985	44023	44053	44059	44067	24	24	24	24	24	24
N14_NEPHROTICSYND	50_60	UKBB	C3_LUNG_NONSMALL	-11.0239108340804	-11.0046146299226	-10.8956129294535	-10.9454870365889	-11.0451451991112	-11.051890094357	4410.61978128851	4002.18039901199	6014.23538895817	6805.09101829925	9594.6493919339	23455.4983376796	0.998005768002586	0.997806095635074	0.998554523390038	0.998716662080206	0.99908149339077	0.999624048399197	136	55259	131	73	33	20	8	3	0	0	0	0	0	0	55231	55289	55329	55342	55354	55359	33	33	33	33	33	33
N14_NEPHROTICSYND	50_60	UKBB	C3_LUNG_NONSMALL_EXALLC	-12.0113089788778	-12.0011137266817	-11.9549160827187	-11.976505025078	-12.0202924830905	-12.000602134685	6909.5715226201	6316.47041887265	9380.49637394902	10681.1234389977	14961.6491681592	38388.7651023702	0.998612991683909	0.998484042992545	0.998983141189366	0.999105350059468	0.999358974091088	0.999750575592048	136	44162	131	73	33	20	8	3	0	0	0	0	0	0	44143	44201	44241	44254	44266	44271	24	24	24	24	24	24
N14_NEPHROTICSYND	50_60	UKBB	C3_LYMPHNODES_SECONDARY_NAS	-12.4761283493454	-12.4289782305205	4.28379791856307	-12.4225349122667	-12.3574204486434	-12.3181811799274	4482.28053240475	3782.36464736805	1.04540839038885	5492.01317639388	5302.17230928982	8730.48118653109	0.99777914450851	0.997378129050437	4.17227399886601e-05	0.998195244613905	0.998140425190653	0.998874233491873	692	54826	607	418	259	173	115	57	1	1	1	0	0	0	54877	55066	55225	55311	55369	55427	33	33	33	34	34	34
N14_NEPHROTICSYND	50_60	UKBB	C3_LYMPHNODES_SECONDARY_NAS_EXALLC	-13.5355298525766	-13.5015239808741	4.1756544110603	-13.4952131311475	-13.4473563413877	-13.4170787779667	7270.41346914945	6054.66848486763	1.04965910867535	8740.17935919986	8483.72522638526	13934.4052388671	0.998514557102047	0.99822076986865	6.94666229444288e-05	0.998768032384565	0.998735292194266	0.999231737690249	692	44742	607	418	259	173	115	57	1	1	1	0	0	0	44801	44990	45149	45235	45293	45351	25	25	25	26	26	26
N14_NEPHROTICSYND	50_60	UKBB	C3_MALE_GENITAL	-14.0204049042221	-14.0176216466418	-14.0180282051353	-14.0186500065237	-14.0163158598375	-14.0163948533717	9432.82895821273	6956.38434762203	10093.069345696	13582.8582596141	16453.1567089981	31587.5461949723	0.998814071521927	0.998392205524735	0.998891837131122	0.999176516296941	0.999320288448653	0.9996459533572	451	23875	423	351	192	97	47	17	0	0	0	0	0	0	23886	23958	24117	24212	24262	24292	17	17	17	17	17	17
N14_NEPHROTICSYND	50_60	UKBB	C3_MALE_GENITAL_EXALLC	-14.0235305439889	-14.0203145640057	-14.0208074257014	-14.0215067092955	-14.0192097327751	-14.0203482239132	8801.77625217118	6477.34746408247	9395.38865433144	12654.7439159863	15449.5830163936	30514.2680200231	0.998728761848232	0.998272968394059	0.998809311457531	0.999115940906611	0.999275986319274	0.999633397105118	451	20234	423	351	192	97	47	17	0	0	0	0	0	0	20249	20321	20480	20575	20625	20655	13	13	13	13	13	13
N14_NEPHROTICSYND	50_60	UKBB	C3_MELANOMA	-13.019248996256	-12.9868718243556	-12.9612412864066	-12.9603453814679	-12.9378817929554	-12.9513819277305	6988.16329073883	5013.74057306245	5870.59051950009	7356.14743613668	6769.07025823808	11326.1223430298	0.998513507580472	0.997933277004746	0.998238411302021	0.998594256814111	0.99847498556625	0.999087621948961	431	54937	363	313	231	161	113	48	0	0	0	0	0	0	54972	55022	55104	55174	55222	55287	33	33	33	33	33	33
N14_NEPHROTICSYND	50_60	UKBB	C3_MELANOMA_EXALLC	-14.015810107714	-13.9995971183423	-13.987734419986	-13.9889467056625	-13.9793936514254	-13.981916461874	10952.4880796439	7879.17334120171	9136.51889602854	11414.2211259328	10617.2470462915	18023.147701897	0.998978953881663	0.998582331415083	0.998778463318306	0.999022135485108	0.998949450917695	0.999381020766134	431	44107	363	313	231	161	113	48	0	0	0	0	0	0	44151	44201	44283	44353	44401	44466	24	24	24	24	24	24
N14_NEPHROTICSYND	50_60	UKBB	C3_NONHODGKIN	-11.9810867492123	-12.0151836511746	-12.0565688014576	-12.0275353158641	-12.0540825642802	-12.0667667293861	6577.30950220435	5328.55202592878	6400.89896443552	8400.64279258157	9099.43058895575	12446.0385157401	0.998546591300139	0.99820087683108	0.998497126033679	0.998857637243798	0.998943036768542	0.9992264297309	161	55190	137	102	71	50	25	12	0	0	0	0	0	0	55181	55216	55247	55268	55293	55306	33	33	33	33	33	33
N14_NEPHROTICSYND	50_60	UKBB	C3_NONHODGKIN_EXALLC	-11.9893907324539	-12.010902260732	-12.0356387789762	-12.0224392683656	-12.0388536361672	-12.0432962326652	6351.98516812948	5040.2289622264	6047.456811086	8185.25759838525	8660.68128222248	11678.7332596303	0.99849399143331	0.998098637090336	0.998412052483929	0.998828074118493	0.998890894141047	0.999177208845469	161	44026	137	102	71	50	25	12	0	0	0	0	0	0	44025	44060	44091	44112	44137	44150	25	25	25	25	25	25
N14_NEPHROTICSYND	50_60	UKBB	C3_OVARY	-12.0034435378985	-12.0031030783868	-12.0034087229742	-12.0034461340004	-12.0027313982429	-12.0029781988217	8205.24216009339	6784.49728822168	8799.94427341083	11091.1805311893	11300.6879827426	18208.10016696	0.998832775599739	0.998588386843567	0.998911659979927	0.999136488451324	0.999152547855127	0.999474025834269	107	30922	93	80	48	30	18	5	0	0	0	0	0	0	30922	30935	30967	30985	30997	31010	14	14	14	14	14	14
N14_NEPHROTICSYND	50_60	UKBB	C3_OVARY_EXALLC	-13.0042869536035	-13.0038517793767	-13.0042471564942	-13.0042883038976	-13.0032870206883	-13.003662949237	13096.4640447595	11381.1707877307	14062.6032553924	17726.8785789103	18645.0626784224	29191.3517216575	0.99920773133542	0.999088356505519	0.999262164596143	0.999414678682145	0.999443545924656	0.999644572075426	107	24822	93	80	48	30	18	5	0	0	0	0	0	0	24824	24837	24869	24887	24899	24912	12	12	12	12	12	12
N14_NEPHROTICSYND	50_60	UKBB	C3_PROSTATE	-14.0189036806749	-14.0162773236931	-14.0168206439006	-14.0173182007816	-14.0149285610993	-14.0138393055244	9584.05711275013	7090.82610759429	10493.6610683327	14627.4407932659	18094.8959794669	40185.8376182957	0.998832909415512	0.998422840466808	0.998934232639611	0.999235395977837	0.999382019437176	0.999721757055333	426	23946	410	336	175	83	36	10	0	0	0	0	0	0	23945	24019	24180	24272	24319	24345	17	17	17	17	17	17
N14_NEPHROTICSYND	50_60	UKBB	C3_PROSTATE_EXALLC	-14.0219159120937	-14.0188657196173	-14.0195138136443	-14.0200879385347	-14.0177587480474	-14.0182516424296	8922.42408093655	6587.5505307973	9746.6637313233	13593.8731106459	16974.4980181405	39510.2772194788	0.998746095734468	0.9983020353282	0.998852330389866	0.999177099150988	0.999341096744132	0.99971691045704	426	20215	410	336	175	83	36	10	0	0	0	0	0	0	20218	20292	20453	20545	20592	20618	13	13	13	13	13	13
N14_NEPHROTICSYND	50_60	UKBB	C3_RECTUM	-12.0917050388625	-12.1106433215331	-12.1085183982575	-12.0870944061578	-12.1403868866193	-12.0042898315204	6809.6138807524	5140.04572261354	6270.6627642088	9801.49115502238	11498.3557027692	19061.0646948832	0.998583211931945	0.998120077736907	0.998459302589928	0.999016057514646	0.999157564289221	0.999497507770938	144	55221	135	109	63	29	14	6	0	0	0	0	0	0	55197	55223	55269	55303	55318	55326	33	33	33	33	33	33
N14_NEPHROTICSYND	50_60	UKBB	C3_RECTUM_EXALLC	-12.044194175032	-12.0528486608811	-12.0537008642092	-12.0449599975648	-12.0647869711248	-11.9985991410876	6409.45788981239	4848.5919977111	5967.25692412912	9414.91527153243	11030.2203361655	17686.178543876	0.998500673365959	0.998016584616649	0.99838829542585	0.998979227670272	0.999127278962632	0.999458701819174	144	44027	135	109	63	29	14	6	0	0	0	0	0	0	44012	44038	44084	44118	44133	44141	24	24	24	24	24	24
N14_NEPHROTICSYND	50_60	UKBB	C3_RESPIRATORY_INTRATHORACIC	-12.0483695195222	-12.0279075019785	-11.9415729759573	-11.9895195421803	-12.0087367554073	-12.0698656667265	6147.63071444433	5529.28328617137	8441.08813838465	9731.23142383118	13386.8759226938	22598.3503996027	0.998436275320526	0.998264354776342	0.998871236341234	0.999016953795747	0.999284255383992	0.999573846814556	210	55176	197	102	48	28	12	6	0	0	0	0	0	0	55157	55252	55306	55326	55342	55348	32	32	32	32	32	32
N14_NEPHROTICSYND	50_60	UKBB	C3_RESPIRATORY_INTRATHORACIC_EXALLC	-12.0264954428575	-12.0131628862641	-11.9729606930088	-11.9967323335987	-12.0034579156397	-12.0294273740909	5838.29917853174	5332.47502707861	8045.84899661091	9226.52883258739	12538.7288785057	21166.1730451365	0.998356413750874	0.998202502770873	0.998812675087198	0.998962556234786	0.999236176778597	0.999546536171658	210	44274	197	102	48	28	12	6	0	0	0	0	0	0	44263	44358	44412	44432	44448	44454	24	24	24	24	24	24
N14_NEPHROTICSYND	50_60	UKBB	C3_SECONDARY_NAS	-11.4482177858069	-11.4320014868174	5.67618405313723	-11.3210441059701	-11.3510810643146	-11.2234607009147	3670.19229950015	3720.02072091526	1.04846027353678	7387.7149482137	10485.4848258241	24552.8754006533	0.997511209042401	0.997548023569572	6.16912749617723e-08	0.998777310327709	0.999136248756152	0.999635275887079	435	55106	418	162	65	36	15	4	1	1	1	0	0	0	55089	55345	55442	55471	55492	55503	33	33	33	34	34	34
N14_NEPHROTICSYND	50_60	UKBB	C3_SECONDARY_NAS_EXALLC	-9.87174494869852	-9.86037664214285	5.55059173625594	-9.76163090046706	-9.75855547011206	-9.71302899040462	1576.9841968112	1584.92713535592	1.05284385155893	3165.66520593317	4463.65458721461	9999.96375254665	0.995005364380183	0.995036117838136	1.34945810888162e-07	0.997539650678787	0.998255645818746	0.999225009725709	435	44584	418	162	65	36	15	4	1	1	1	0	0	0	44575	44831	44928	44957	44978	44989	25	25	25	26	26	26
N14_NEPHROTICSYND	50_60	UKBB	C3_SECONDARY_RESPIRATORY_DIGESTIVE	-12.4202930505545	-12.3675029617052	5.66707192675641	-12.3723445046007	-12.332662954704	-12.2470007007268	5066.91303655283	5157.61427201355	1.04166850563473	13572.6852582708	15392.0429995312	27428.2866012463	0.998044183890673	0.99808674520975	5.31672079516395e-08	0.999272678832068	0.999360706027615	0.999643736679851	584	54989	557	220	84	35	14	8	1	1	1	0	0	0	54982	55319	55455	55504	55525	55531	33	33	33	34	34	34
N14_NEPHROTICSYND	50_60	UKBB	C3_SECONDARY_RESPIRATORY_DIGESTIVE_EXALLC	-12.7007568450693	-12.6541161443819	5.55354156577892	-12.6448098491675	-12.604540567179	-12.6036663460486	5543.66465186932	5664.75467322918	1.04561843404661	14555.5140161492	16700.1261553569	29553.8510424311	0.998172016244042	0.998217660589439	1.08875475482804e-07	0.999306853933656	0.999397790934861	0.999659730622999	584	44791	557	220	84	35	14	8	1	1	1	0	0	0	44792	45129	45265	45314	45335	45341	25	25	25	26	26	26
N14_NEPHROTICSYND	50_60	UKBB	C3_SECONDARY_WITHOUT_SITESPEC	-10.9620791856962	-10.9379350856083	-11.043467360398	-11.0186609862854	-11.0705357575896	-10.9206608525542	5167.53421013286	4429.31077000895	6484.85740895373	7004.53833622984	6805.45650688661	10562.9341965466	0.998307419589122	0.998029670728685	0.998641233370303	0.998744868621776	0.9987020700733	0.999175094251879	149	55252	133	64	35	24	16	9	0	0	0	0	0	0	55235	55304	55333	55344	55352	55359	33	33	33	33	33	33
N14_NEPHROTICSYND	50_60	UKBB	C3_SECONDARY_WITHOUT_SITESPEC_EXALLC	-11.9845223319675	-11.9738140057291	-12.0185246021344	-12.0141638119885	-12.0256654699586	-11.9617504189631	8048.56757917637	6947.32551869483	9958.73552593885	10788.3558182387	10772.3389507881	16611.1391089057	0.998811929985101	0.998624835330733	0.999037087301801	0.999111457390106	0.999109284356652	0.999425440056095	149	44016	133	64	35	24	16	9	0	0	0	0	0	0	44008	44077	44106	44117	44125	44132	24	24	24	24	24	24
N14_NEPHROTICSYND	50_60	UKBB	C3_SKIN	-15.0405911979289	-15.0366640578041	-15.02359903364	-15.0099255224827	-15.0175743625437	-14.9935652933157	9331.66124010138	6757.90335082759	7995.5548977539	10240.6219684393	10522.4723237038	15911.8090176415	0.998713985645487	0.998224669461039	0.99850078064421	0.998830521858737	0.998861266982869	0.999248160125898	1630	53682	1379	1218	862	574	360	167	0	0	0	0	0	0	53902	54063	54419	54707	54921	55114	31	31	31	31	31	31
N14_NEPHROTICSYND	50_60	UKBB	C3_SKIN_EXALLC	-15.0434361726933	-15.0389094900722	-15.0312886835889	-15.0250894174743	-15.0288283141261	-15.0115509911213	9215.72475385099	6630.65716252591	7863.43479579823	10049.5805738251	10368.3322141418	15879.7594377383	0.998697560913149	0.99819032968958	0.998474810794877	0.998807086294143	0.998843472061646	0.999245739015597	1630	46067	1379	1218	862	574	360	167	0	0	0	0	0	0	46294	46455	46811	47099	47313	47506	24	24	24	24	24	24
N14_NEPHROTICSYND	50_60	UKBB	C3_UNCERTAIN_SECONDARY	-13.5865572400969	-13.5302314620545	4.08435969774134	-13.4924482642205	-13.4437199185885	-13.3944041033364	6152.21441883768	5485.87762220051	1.04454095642645	8874.35046139957	8542.87838265297	13935.8884497641	0.998237952271045	0.998032119455404	9.22213220250301e-05	0.998786907046689	0.998744388992206	0.999233117671093	1113	54496	1004	590	330	206	136	66	1	1	1	0	0	0	54571	54985	55245	55369	55439	55509	33	33	33	34	34	34
N14_NEPHROTICSYND	50_60	UKBB	C3_UNCERTAIN_SECONDARY_EXALLC	-13.6643989563314	-13.6197583758171	3.98983034190415	-13.5898616447929	-13.5539628359192	-13.5157239156959	6164.03187813991	5451.69246710761	1.04865633880228	8710.45699117417	8482.20022454931	13739.6677881346	0.998231254437699	0.998006677065618	0.000141972017986794	0.998755158724527	0.998725036806969	0.999215120345886	1113	45479	1004	590	330	206	136	66	1	1	1	0	0	0	45562	45976	46236	46360	46430	46500	25	25	25	26	26	26
N14_NEPHROTICSYND	50_60	UKBB	C3_URINARY_TRACT	-12.1255354735062	-12.1053882786402	-12.0500458070482	-11.9844727268782	-11.8832291466143	-11.99878358745	7625.77795302324	5454.40050330358	7328.19959848025	14098.2169631917	13211.7611727399	28529.3998620418	0.998731306690472	0.998229192287039	0.998688007737168	0.999321742271986	0.999282348230021	0.999664428837028	115	55254	111	87	50	17	11	2	0	0	0	0	0	0	55225	55249	55286	55319	55325	55334	33	33	33	33	33	33
N14_NEPHROTICSYND	50_60	UKBB	C3_URINARY_TRACT_EXALLC	-12.0620104208327	-12.0478021043001	-12.0259767397343	-11.9897354513439	-11.9494588080829	-12.0013597228017	7023.86269498489	5154.32859110419	7105.865958339	13198.386708091	12814.6925694271	25708.6595241229	0.998629801353674	0.998135014800181	0.998649659781801	0.999275182361257	0.999255987823387	0.999627530199516	115	44005	111	87	50	17	11	2	0	0	0	0	0	0	43985	44009	44046	44079	44085	44094	24	24	24	24	24	24
N14_NEPHROTICSYND	50_60	UKBB	CARDIAC_ARRHYTM	-14.3873018107963	3.18869065445507	-14.3529036689836	-14.3143554606859	4.11265935979862	-14.1436356451657	8916.03767025598	1.08595378166868	7661.76048671251	9494.29350541339	1.0723637176669	17213.2507158854	0.998712499719132	0.00332148425019752	0.998505310422853	0.998797045942756	0.000125495472353356	0.999344401157496	1396	44335	1212	983	687	460	272	103	2	2	1	1	1	0	44500	44729	45025	45252	45440	45609	17	17	18	18	18	19
N14_NEPHROTICSYND	50_60	UKBB	CD2_BENIGN	2.45604942129812	1.76761916462316	-14.9315619599515	-14.8953353232216	-14.8034912950678	-14.7282183007022	1.07659746032919	1.06196738253546	4814.14511263539	5674.90313574525	5465.10300480573	7918.04315156932	0.0225302813682856	0.0960173539270888	0.997525283643023	0.997905736159444	0.99783874838296	0.998515869263548	4549	49802	3526	3234	2710	1922	1364	649	2	1	0	0	0	0	50793	51085	51609	52397	52955	53670	30	31	32	32	32	32
N14_NEPHROTICSYND	50_60	UKBB	CD2_BENIGN_ASCENDING_COLON	5.02984627683028	-12.2123344610278	-12.187881639724	-12.1104906170218	-12.1495696460014	-11.9527746051536	1.05838691301396	4469.84760859982	5833.62956834335	8566.39316043369	9902.0979825556	22315.3029886217	2.01045973689146e-06	0.997820055212536	0.998333024851714	0.998872014150247	0.999021020431658	0.999572628081051	217	55275	199	167	96	49	28	6	1	0	0	0	0	0	55259	55291	55362	55409	55430	55452	33	34	34	34	34	34
N14_NEPHROTICSYND	50_60	UKBB	CD2_BENIGN_ASCENDING_COLON_EXALLC	4.93634129262646	-12.0960106068545	-12.0748393999161	-12.0404158931758	-12.0715147801667	-11.9696303714628	1.06488549799001	4034.62895752509	5271.57520660719	7639.79479768366	9181.67779439722	20344.7563813971	3.5597135973633e-06	0.997607907504223	0.998172402151326	0.998742524082875	0.998950989926951	0.999530572765685	217	43943	199	167	96	49	28	6	1	0	0	0	0	0	43936	43968	44039	44086	44107	44129	24	25	25	25	25	25
N14_NEPHROTICSYND	50_60	UKBB	CD2_BENIGN_BREAST	-12.4102974321877	5.80831393019871	-12.4368602077906	-12.4261740833974	-12.3822436345528	-12.4113796313265	11903.6155244161	1.08799194410931	8542.34179769359	8468.57452489402	6791.24018700403	12625.2193413021	0.999168153331062	9.36859663699543e-08	0.99883835422721	0.998829242292896	0.99854524427376	0.99921562973891	145	30845	96	96	87	89	79	27	1	1	0	0	0	0	30879	30879	30888	30886	30896	30948	14	14	15	15	15	15
N14_NEPHROTICSYND	50_60	UKBB	CD2_BENIGN_BREAST_EXALLC	-12.6471668872452	5.75424293663723	-12.6885457148408	-12.6650842106981	-12.578855589928	-12.6277491397826	13449.8686239	1.10413976162722	9379.58632613178	9045.01336481654	7347.71499144668	13246.3462489642	0.999249734105787	1.8730285957629e-07	0.998920635592547	0.998882779776738	0.998634069261387	0.999239376326054	145	24584	96	96	87	89	79	27	1	1	0	0	0	0	24620	24620	24629	24627	24637	24689	12	12	13	13	13	13
N14_NEPHROTICSYND	50_60	UKBB	CD2_BENIGN_CAECUM	-12.102373982238	-12.1179493617767	-12.0813808660773	-12.1032602049317	-12.0986174198132	-12.1156746240311	5513.55860006702	4120.82047871425	4984.99528376174	7013.55083672089	8856.24004766668	15326.0287321181	0.998248628463804	0.997653692797526	0.998066289478513	0.998623094081076	0.998910000520336	0.999369248949723	209	55253	196	164	106	57	28	8	0	0	0	0	0	0	55233	55265	55323	55372	55401	55421	33	33	33	33	33	33
N14_NEPHROTICSYND	50_60	UKBB	CD2_BENIGN_CAECUM_EXALLC	-13.0695133295491	-13.0741599279404	-13.0566440333788	-13.0625527600581	-13.0627645969516	-13.0827013257618	8666.71920097929	6419.29637052753	7769.21716604481	10866.9176109827	14347.785897558	23813.2379065571	0.998796781260744	0.998374952247434	0.99865910688764	0.99904090497093	0.99927357594908	0.999561652014007	209	43910	196	164	106	57	28	8	0	0	0	0	0	0	43898	43930	43988	44037	44066	44086	25	25	25	25	25	25
N14_NEPHROTICSYND	50_60	UKBB	CD2_BENIGN_COLON	3.37561609841382	-14.3877602016829	-14.3984545315787	-14.4192013391127	-14.3797319372959	-14.3547976492981	1.06625069784486	5477.25267516727	6355.15582124375	9756.26704606142	11196.5827260391	18875.2549758564	0.00154617385597698	0.997904102803323	0.998192287480451	0.998820772957023	0.998975279937824	0.999393201822788	1230	54493	1118	947	678	295	172	60	1	0	0	0	0	0	54571	54742	55011	55394	55517	55629	33	34	34	34	34	34
N14_NEPHROTICSYND	50_60	UKBB	CD2_BENIGN_COLON_EXALLC	3.28479919896551	-14.3083440023426	-14.31853041298	-14.3340523823368	-14.3096978583471	-14.2828851591496	1.07334092509794	4998.86540941502	5901.53714462431	8899.27797731949	10396.7029903908	17481.0457919776	0.00221078265047544	0.997716203528946	0.998064144499767	0.998714849207595	0.99890181691286	0.999348088642987	1230	43849	1118	947	678	295	172	60	1	0	0	0	0	0	43933	44104	44373	44756	44879	44991	27	28	28	28	28	28
N14_NEPHROTICSYND	50_60	UKBB	CD2_BENIGN_COLORECANI	3.15779911269197	-14.2560584408614	-14.2686646312381	-14.2825865569359	-14.2824035423814	-14.2315996694762	1.06898826894595	4518.58418366709	5184.52323511968	8111.60725192505	9414.84344847058	15433.4478965638	0.00313676621191048	0.99748269156995	0.997804092618718	0.998595118197934	0.998789602294596	0.9992642491737	1550	54305	1413	1216	888	370	215	75	1	0	0	0	0	0	54408	54605	54933	55451	55606	55746	33	34	34	34	34	34
N14_NEPHROTICSYND	50_60	UKBB	CD2_BENIGN_COLORECANI_EXALLC	3.06622102761281	-14.2244326556763	-14.2358300934408	-14.2457821818812	-14.2504370024086	-14.202458313894	1.0762424297828	4221.71971422825	4939.55321865559	7623.61900726152	8923.39056680175	14627.1900705023	0.00438560677733162	0.997311656268929	0.997700493786577	0.998509043666305	0.99872579836657	0.999225283846117	1550	43794	1413	1216	888	370	215	75	1	0	0	0	0	0	43903	44100	44428	44946	45101	45241	27	28	28	28	28	28
N14_NEPHROTICSYND	50_60	UKBB	CD2_BENIGN_DESCENDING_COLON	-12.0843973711596	-12.0435116469093	-12.0654839571487	-12.188714100296	-12.1411026485767	-12.1187711714423	6137.61020647083	4680.44798688969	5428.36670695119	8045.36913760218	8724.40082905531	18373.1106349187	0.998429038740645	0.997946922725398	0.998226565012798	0.998791207350452	0.998889643493291	0.999473721140388	173	55264	154	131	95	45	27	8	0	0	0	0	0	0	55250	55273	55309	55359	55377	55396	33	33	33	33	33	33
N14_NEPHROTICSYND	50_60	UKBB	CD2_BENIGN_DESCENDING_COLON_EXALLC	-13.0434681912833	-13.0238348916198	-13.0347482765493	-13.0913318780427	-13.0675397928602	-13.0537234136057	9466.38537918177	7312.95872040186	8521.76020193061	12379.0105765236	13662.2179015986	29580.1399461961	0.998900617481835	0.9985790277661	0.998779568997258	0.999156203189726	0.999236845237446	0.999647893348253	173	43877	154	131	95	45	27	8	0	0	0	0	0	0	43872	43895	43931	43981	43999	44018	24	24	24	24	24	24
N14_NEPHROTICSYND	50_60	UKBB	CD2_BENIGN_ENDOCRINE_OTH	-12.0215036889377	-12.0171411923017	-11.9651966844464	-11.9703821462128	-12.0056683889731	-12.0853819553395	7737.92815704841	5660.05018567181	7494.98983154007	9192.21425175949	8425.12415629157	14340.0422439015	0.998760421635108	0.998305971872305	0.998726236878111	0.998960970649687	0.998863027531688	0.999327565542132	126	55266	108	90	56	37	29	13	0	0	0	0	0	0	55251	55269	55303	55322	55330	55346	33	33	33	33	33	33
N14_NEPHROTICSYND	50_60	UKBB	CD2_BENIGN_ENDOCRINE_OTH_EXALLC	-12.0143351927953	-12.0085039136849	-11.9849368217108	-11.9901496643972	-12.0049402119509	-12.0389431989295	7433.40574399537	5336.18930137886	7070.11116845538	8513.56733045063	7990.4643804475	13584.542378092	0.998710409640591	0.99820445054648	0.998647462360261	0.998876293360345	0.998801252043822	0.999292895897257	126	43787	108	90	56	37	29	13	0	0	0	0	0	0	43781	43799	43833	43852	43860	43876	24	24	24	24	24	24
N14_NEPHROTICSYND	50_60	UKBB	CD2_BENIGN_EXALLC	2.28371152178605	1.58864768616885	-15.722756350893	-15.6956936506806	-15.6451356603933	-15.6030357801228	1.07587434290454	1.06153801218862	6519.54670760897	7702.89961047188	7601.5598550211	11239.9751720533	0.0337826580187268	0.134509659058802	0.998075796838631	0.998374204052733	0.9983578365993	0.998892398144866	4549	40935	3526	3234	2710	1922	1364	649	2	1	0	0	0	0	41931	42223	42747	43535	44093	44808	25	26	27	27	27	27
N14_NEPHROTICSYND	50_60	UKBB	CD2_BENIGN_HEAMANGIOMA_LYMPHANGIOMA	-11.9764244439927	-12.0061095411808	-11.9348307545196	-11.9566439504596	-11.9662299851337	-11.9514939011773	6105.90677021239	4566.36626096315	5600.46073396574	6979.0763396434	6548.75835155295	13074.5222403279	0.998434991166784	0.997902165999465	0.998299673823354	0.998633054508075	0.998542064872366	0.99927064936225	188	55182	159	136	95	66	44	19	0	0	0	0	0	0	55178	55201	55242	55271	55293	55318	33	33	33	33	33	33
N14_NEPHROTICSYND	50_60	UKBB	CD2_BENIGN_HEAMANGIOMA_LYMPHANGIOMA_EXALLC	-12.9923265473171	-13.003323330112	-12.9717013013812	-12.9856947830256	-12.9850639053574	-12.9807365444038	9577.58845942869	7114.18591781083	8659.69197581676	10947.4902887615	10274.539532112	20661.3203592901	0.998917642616867	0.99854162580693	0.99880481703575	0.999053565458779	0.998991625929247	0.999498718938811	188	43736	159	136	95	66	44	19	0	0	0	0	0	0	43741	43764	43805	43834	43856	43881	24	24	24	24	24	24
N14_NEPHROTICSYND	50_60	UKBB	CD2_BENIGN_HEMANGIOMA	-11.9793225547485	-12.0103471318124	-11.9347860469517	-11.9592351571842	-11.9681009630296	-11.9514555526655	6146.99998831726	4605.64497831203	5600.4263721022	7025.34976752096	6578.76198462748	13074.5236720813	0.998445077194822	0.997919322976397	0.99829966976029	0.998641763784273	0.998548487126348	0.99927065178237	184	55184	156	134	94	65	43	19	0	0	0	0	0	0	55179	55201	55241	55270	55292	55316	33	33	33	33	33	33
N14_NEPHROTICSYND	50_60	UKBB	CD2_BENIGN_HEMANGIOMA_EXALLC	-12.9938129874998	-13.0051404027203	-12.9716416573131	-12.987045080301	-12.9859871824019	-12.980685993784	9648.84904865672	7171.77868453087	8659.44170435301	11026.8611457917	10326.1630112752	20660.899567646	0.998925513335033	0.998553135071802	0.998804787988734	0.99906028014433	0.998996595740623	0.999498710681605	184	43736	156	134	94	65	43	19	0	0	0	0	0	0	43740	43762	43802	43831	43853	43877	24	24	24	24	24	24
N14_NEPHROTICSYND	50_60	UKBB	CD2_BENIGN_LEIOMYOMA_UTERI	-15.0620542918965	-15.0558975083325	-15.0543302164442	-15.0547464976524	-15.0495962579929	-15.0424010609379	19906.7745250606	13381.6416560384	12640.3882029413	12593.4950910436	11050.8591661972	15841.6044432909	0.999396297003732	0.999102287600788	0.999049743202462	0.999046178455667	0.998913402423441	0.999242368549014	1149	29257	707	732	767	698	548	279	0	0	0	0	0	0	29688	29663	29628	29697	29847	30116	11	11	11	11	11	11
N14_NEPHROTICSYND	50_60	UKBB	CD2_BENIGN_LEIOMYOMA_UTERI_EXALLC	-15.0744954044473	-15.0671679285854	-15.0653126871422	-15.0657615029747	-15.0596280720283	-15.0511912494852	18177.2770363134	12193.0195832812	11511.2883623789	11470.9509113558	10049.2096804634	14371.4632535228	0.999338310917394	0.999014037702182	0.998955774837108	0.998952071616648	0.998804299978335	0.999164377996	1149	23430	707	732	767	698	548	279	0	0	0	0	0	0	23862	23837	23802	23871	24021	24290	10	10	10	10	10	10
N14_NEPHROTICSYND	50_60	UKBB	CD2_BENIGN_LIPOMATOUS	-13.0719429033957	-13.0537038470053	-13.0453364818539	-13.0820768076261	-13.0885138742882	-13.1334073800889	6489.37258315423	4643.99153559366	5096.44605524814	5530.50033914609	5443.26350793758	8026.20575839708	0.998392773070865	0.997757245041115	0.997957662832058	0.998112652249527	0.998081461045269	0.9986944094609	568	54549	443	395	327	271	180	79	0	0	0	0	0	0	54641	54689	54757	54813	54904	55005	33	33	33	33	33	33
N14_NEPHROTICSYND	50_60	UKBB	CD2_BENIGN_LIPOMATOUS_EXALLC	-14.0449550477202	-14.0348384298018	-14.0330378857989	-14.0486668546104	-14.0524085524716	-14.0728196027366	10255.5089481963	7178.90308390616	7901.84917756298	8557.23451800829	8501.50475034815	12723.5295494565	0.99890729467027	0.998440127463451	0.998583023019916	0.998690089733518	0.998681151743164	0.99911750248585	568	43324	443	395	327	271	180	79	0	0	0	0	0	0	43425	43473	43541	43597	43688	43789	24	24	24	24	24	24
N14_NEPHROTICSYND	50_60	UKBB	CD2_BENIGN_LIPO_SKIN_LIMBS	-11.9774632876725	-11.9744169775989	-12.0002148787231	-12.0318229795942	-12.0802595394593	-12.073453134918	8038.33306072357	5861.63813246765	5980.31300385197	5869.55926929091	6561.97526388826	11120.2474968404	0.998811117998432	0.998370046807763	0.998398950063923	0.998364442945346	0.998531136320234	0.999133722521726	141	55110	108	98	89	80	49	16	0	0	0	0	0	0	55110	55120	55129	55138	55169	55202	33	33	33	33	33	33
N14_NEPHROTICSYND	50_60	UKBB	CD2_BENIGN_LIPO_SKIN_LIMBS_EXALLC	-12.9916891759596	-12.992172457799	-13.0014269533036	-13.0208925627572	-13.0377088669015	-13.0415013508151	12470.1724765941	8997.00390338063	9209.6105506579	9098.1937441562	10231.068144498	17374.7074485523	0.999168747155941	0.998847810857491	0.998873607702337	0.998858106796872	0.998983235801897	0.999401105795236	141	43647	108	98	89	80	49	16	0	0	0	0	0	0	43656	43666	43675	43684	43715	43748	24	24	24	24	24	24
N14_NEPHROTICSYND	50_60	UKBB	CD2_BENIGN_LIPO_SKIN_TRUNK	-12.0138724138571	-12.0092610361841	-12.0211040056147	-12.0401129021425	-12.0764546186381	-12.1585999004771	7209.01320970863	5214.59106187911	5539.292612905	5914.58734913613	5082.18069564909	7258.01570834457	0.998670320250683	0.998162464633668	0.998268471006756	0.998375776196543	0.9981040407261	0.998663387488532	189	55075	140	125	103	96	76	32	0	0	0	0	0	0	55091	55106	55128	55135	55155	55199	33	33	33	33	33	33
N14_NEPHROTICSYND	50_60	UKBB	CD2_BENIGN_LIPO_SKIN_TRUNK_EXALLC	-13.0094749472026	-13.007923789667	-13.014944575785	-13.0241369311841	-13.0407096411841	-13.0813866155136	11341.6482649458	8056.31511390214	8568.17803145435	9055.25634669701	7965.66553083825	11560.9801795359	0.999084784090829	0.99871171659704	0.998788024792991	0.998852406404147	0.998693771889301	0.999097184319572	189	43625	140	125	103	96	76	32	0	0	0	0	0	0	43650	43665	43687	43694	43714	43758	24	24	24	24	24	24
N14_NEPHROTICSYND	50_60	UKBB	CD2_BENIGN_MELANOCYTIC	-12.9415349696559	-12.9388351790908	-12.9441678277719	-12.9468396934063	-12.9548382425996	-12.9531400307861	7566.15414845904	5433.17371144944	5832.38392205527	6885.77873737869	6304.92740251119	8427.88110466687	0.998635258321756	0.998099879073574	0.998229207246685	0.998499795330353	0.998360574596914	0.998773700501083	444	54803	327	308	253	197	139	79	0	0	0	0	0	0	54887	54906	54961	55017	55075	55135	33	33	33	33	33	33
N14_NEPHROTICSYND	50_60	UKBB	CD2_BENIGN_MELANOCYTIC_EXALLC	-13.9800043385866	-13.9788394737038	-13.9804431010768	-13.984438837847	-13.9875647049155	-13.9848208164693	11782.6871132856	8388.94120889366	9041.4735944185	10604.9361016095	9772.3879710282	13395.7272005779	0.999053320613765	0.998670452592927	0.998766265792624	0.998947851783401	0.998857959984439	0.999167027633431	444	43590	327	308	253	197	139	79	0	0	0	0	0	0	43683	43702	43757	43813	43871	43931	24	24	24	24	24	24
N14_NEPHROTICSYND	50_60	UKBB	CD2_BENIGN_MELANOCYTIC_FACE	-11.9106320571112	-11.9056859449238	-11.95979888912	-11.9285917111578	-11.9767784752713	-11.8818001622161	10354.6851501052	7223.72512837283	7126.99286575053	8182.67318603337	6774.71657163276	8304.99309804817	0.999082221507042	0.998684977829056	0.998661071424508	0.998836854953019	0.998589449233062	0.998858481691926	102	55139	69	68	60	51	40	25	0	0	0	0	0	0	55139	55140	55148	55157	55168	55183	33	33	33	33	33	33
N14_NEPHROTICSYND	50_60	UKBB	CD2_BENIGN_MELANOCYTIC_FACE_EXALLC	-11.9622988119332	-11.9564242231521	-11.9828949794312	-11.9714852185753	-11.9919888991875	-11.9471756864063	9734.04475721941	6691.60242631547	6718.98492913588	7623.24586185034	6354.39406234673	8115.62010511645	0.999019469154971	0.998574356244414	0.998577022879155	0.998747008889276	0.998494236110863	0.998825417718069	102	43689	69	68	60	51	40	25	0	0	0	0	0	0	43698	43699	43707	43716	43727	43742	24	24	24	24	24	24
N14_NEPHROTICSYND	50_60	UKBB	CD2_BENIGN_MELANOCYTIC_TRUNK	-11.9910086150159	-11.9726849365672	-11.9612815032956	-11.9444339223461	-11.965726986993	-12.044410768386	7030.46207298837	5052.04585055016	5423.70843916086	6369.93663600163	6317.73568780939	9462.23677175177	0.998639145492226	0.998109120185572	0.998240371102221	0.99850386677704	0.998488815679304	0.998984378954706	186	55216	141	135	109	83	51	29	0	0	0	0	0	0	55228	55234	55260	55286	55318	55340	33	33	33	33	33	33
N14_NEPHROTICSYND	50_60	UKBB	CD2_BENIGN_MELANOCYTIC_TRUNK_EXALLC	-12.9943095595404	-12.9902798149992	-12.9834289235063	-12.9777328276205	-12.9887230820629	-13.021317478792	11037.4536695792	7765.74775498853	8413.44665246624	9834.20772565642	9818.16787693706	14848.3440412337	0.999060656842493	0.998665326353851	0.998768724186332	0.998947070273395	0.998944456978257	0.999300291883249	186	43803	141	135	109	83	51	29	0	0	0	0	0	0	43824	43830	43856	43882	43914	43936	24	24	24	24	24	24
N14_NEPHROTICSYND	50_60	UKBB	CD2_BENIGN_OTHER_NOS	-12.0113620956826	-11.9973344622517	-12.0261626357499	-11.9747292122968	-11.8909380950469	-11.9203135206862	8469.18637652978	6168.76518231981	7188.85548708868	9155.69222778836	9160.18443292816	14709.8829377232	0.998868406393307	0.998448233703062	0.998665227721657	0.9989564471373	0.998964257398485	0.999353425644691	100	55269	86	73	52	33	22	13	0	0	0	0	0	0	55250	55263	55284	55303	55314	55323	33	33	33	33	33	33
N14_NEPHROTICSYND	50_60	UKBB	CD2_BENIGN_OTHER_NOS_EXALLC	-12.00489199156	-12.0020571306529	-12.0166097594391	-11.9840539698705	-11.9495310789579	-11.9690129635265	7884.27424656635	5878.31617878869	6746.39617737952	8688.44543983464	8561.49274802038	14367.8012000631	0.998785111479707	0.998370919641328	0.998578817182039	0.99889947071974	0.998886369054817	0.999335326998604	100	43773	86	73	52	33	22	13	0	0	0	0	0	0	43763	43776	43797	43816	43827	43836	24	24	24	24	24	24
N14_NEPHROTICSYND	50_60	UKBB	CD2_BENIGN_OVARY	-13.0058571704092	-13.005388009156	-13.0054472104147	-13.0053328250172	-13.0052012913303	-13.0057719148754	13101.1679594565	9032.78589017897	11436.4631610395	11248.6975106797	12299.9051950131	19343.0121969886	0.999207920166818	0.998851207718117	0.999092652758738	0.999077515245873	0.999156363628622	0.999463521827695	155	30902	120	110	88	66	46	20	0	0	0	0	0	0	30923	30933	30955	30977	30997	31023	14	14	14	14	14	14
N14_NEPHROTICSYND	50_60	UKBB	CD2_BENIGN_OVARY_EXALLC	-13.00736638223	-13.0067568209422	-13.0067954682347	-13.0066647148275	-13.0064504796048	-13.0072670123301	12683.963782247	8998.24961468025	11051.5898195293	11159.1882674245	11944.0872827298	19205.0152493162	0.999181771946672	0.998846677155667	0.999060956924452	0.99907002065338	0.999131148012242	0.999459604868874	155	24624	120	110	88	66	46	20	0	0	0	0	0	0	24647	24657	24679	24701	24721	24747	12	12	12	12	12	12
N14_NEPHROTICSYND	50_60	UKBB	CD2_BENIGN_RECTUM	-13.0660369308665	-13.0582077678802	-13.0781397523654	-13.1130338926329	-13.174898815579	-13.0883902383373	6139.87649927365	4433.12137683998	5035.74526649549	8342.46910185014	10325.3882549228	17299.9112154948	0.998302053588441	0.997649753657226	0.997927847118908	0.998745852954065	0.998981922495977	0.999396353925138	441	55103	416	374	271	100	51	14	0	0	0	0	0	0	55095	55137	55240	55411	55460	55497	33	33	33	33	33	33
N14_NEPHROTICSYND	50_60	UKBB	CD2_BENIGN_RECTUM_ANAL	-13.06474569188	-13.0559587580985	-13.0764512923744	-13.1109827788224	-13.1748066120735	-13.0848802695567	6098.43875425409	4409.54730255753	5014.69869543459	8269.24207713285	10064.298137102	16356.7990362541	0.998290685317205	0.997637595883571	0.997919419010824	0.99873494496162	0.998955518642052	0.999361719685473	451	55096	422	378	276	104	55	17	0	0	0	0	0	0	55092	55136	55238	55410	55459	55497	33	33	33	33	33	33
N14_NEPHROTICSYND	50_60	UKBB	CD2_BENIGN_RECTUM_ANAL_EXALLC	-14.0391160110722	-14.03457050863	-14.0435622510325	-14.0602233079536	-14.0891990001574	-14.0461946821736	9475.26181385957	6818.51918223274	7936.3060231854	13107.5845576052	15715.1931642414	26492.0274447743	0.99881780682855	0.998357713908231	0.998588116988136	0.999144126601041	0.99928466976302	0.999576957959401	451	43802	422	378	276	104	55	17	0	0	0	0	0	0	43807	43851	43953	44125	44174	44212	24	24	24	24	24	24
N14_NEPHROTICSYND	50_60	UKBB	CD2_BENIGN_RECTUM_EXALLC	-14.0398449538989	-14.0354685465918	-14.0441684356124	-14.0612442884894	-14.0891199121784	-14.0479099833471	9536.67868747561	6854.36397520536	7968.57438206721	13235.8441687285	16159.0534263512	28320.967446568	0.998825359242419	0.998366197670337	0.998593773638088	0.999152358741151	0.999304322503782	0.999604229267634	441	43809	416	374	271	100	51	14	0	0	0	0	0	0	43810	43852	43955	44126	44175	44212	24	24	24	24	24	24
N14_NEPHROTICSYND	50_60	UKBB	CD2_BENIGN_SIGMOID_COLON	-13.0639773751337	-13.0651213227751	-13.0784716655009	-13.0995206256445	-13.0860930049573	-12.9931098158386	5272.79347372005	4107.37754027553	4328.05540326963	7844.16657923893	8551.70606780512	15223.805538592	0.998023147457239	0.997462020253304	0.997588964611665	0.998667557566824	0.998779052108172	0.999319027004515	620	54993	564	485	375	132	82	25	0	0	0	0	0	0	55016	55095	55205	55448	55498	55555	33	33	33	33	33	33
N14_NEPHROTICSYND	50_60	UKBB	CD2_BENIGN_SIGMOID_COLON_EXALLC	-14.0411554474455	-14.0414277072663	-14.0462164257239	-14.0568440271551	-14.0517153223061	-14.006348594999	8205.00012979121	6342.76194362502	6866.48846198693	12169.4198346683	13356.0195606714	23772.1551847414	0.998634586776114	0.998233667079436	0.998367833650403	0.999078367212146	0.999160554940101	0.99952989333261	620	43819	564	485	375	132	82	25	0	0	0	0	0	0	43851	43930	44040	44283	44333	44390	24	24	24	24	24	24
N14_NEPHROTICSYND	50_60	UKBB	CD2_BENIGN_SKIN	-12.9607663138031	-12.9511497764331	-12.9028686699563	-12.9358633424856	-12.9691670795056	-12.9215016416243	8910.56861277283	6471.79425228725	7142.06357466698	8224.61772557382	7526.79474621224	10062.2144471712	0.998839446488669	0.998403299741714	0.998558540680289	0.998745069773383	0.998625192607516	0.998975388182914	279	54870	213	198	155	121	91	47	0	0	0	0	0	0	54903	54918	54961	54995	55025	55069	33	33	33	33	33	33
N14_NEPHROTICSYND	50_60	UKBB	CD2_BENIGN_SKIN_EXALLC	-12.9859513793298	-12.9798852075717	-12.9602545217175	-12.9777341635458	-12.9894932943538	-12.9658715810728	8366.55433064374	6081.29432962736	6706.71145932177	7747.28022626151	7115.49700313937	9713.17182029644	0.99876158266077	0.998297000345094	0.998458144410451	0.998663436899377	0.99854344532909	0.998934924052521	279	43532	213	198	155	121	91	47	0	0	0	0	0	0	43574	43589	43632	43666	43696	43740	24	24	24	24	24	24
N14_NEPHROTICSYND	50_60	UKBB	CD2_BENIGN_TRANSVERSE_COLON	-13.0725906376772	-13.07924508786	-13.0929481314996	-13.0727106580592	-13.0927088255689	-13.0422370993228	7482.05651800356	5886.02136233472	6870.88604749049	10110.4833205308	11048.7026633065	18836.5597102871	0.998605943044187	0.998227033425104	0.998479576756912	0.998968346936054	0.999054507293346	0.999447553112221	316	55198	292	231	156	77	40	15	0	0	0	0	0	0	55189	55250	55325	55404	55441	55466	33	33	33	33	33	33
N14_NEPHROTICSYND	50_60	UKBB	CD2_BENIGN_TRANSVERSE_COLON_EXALLC	-13.0509901933819	-13.0532919814222	-13.0600130285854	-13.0465867832077	-13.0626888531436	-13.0291108764341	7091.66686426896	5548.49590005964	6533.32390936306	9549.25186679169	10490.0056347132	18438.1508499644	0.998531631857518	0.998122912818177	0.998405042216781	0.998909897123646	0.99900643379729	0.999436183941181	316	43952	292	231	156	77	40	15	0	0	0	0	0	0	43951	44012	44087	44166	44203	44228	25	25	25	25	25	25
N14_NEPHROTICSYND	50_60	UKBB	CD2_INSITU	-13.7686542615087	-13.7308236351112	3.85606295690247	-13.6951207060255	-13.6405412850487	-13.604431567505	7535.72190927397	5563.79008484912	1.04783975306245	7746.07244525389	7664.86374031308	10919.3933729232	0.998542171449779	0.998030910422991	0.000233222898404766	0.998589334174947	0.998580069794288	0.99900591885215	794	54193	649	562	424	303	207	98	1	1	1	0	0	0	54304	54391	54529	54650	54746	54855	33	33	33	34	34	34
N14_NEPHROTICSYND	50_60	UKBB	CD2_INSITU_BREAST	-13.0089914620434	-13.0086045617263	-13.0086350678648	-13.0085654244621	-13.0080700744899	-13.0072053903842	11461.5255295896	7081.76932336412	7909.4476118786	9101.13570553911	9123.41575369186	18458.9602269384	0.999094390080642	0.998534355127038	0.998687723225733	0.998859556618862	0.998862384983655	0.999437766408632	217	30836	187	177	140	105	59	16	0	0	0	0	0	0	30852	30862	30899	30934	30980	31023	14	14	14	14	14	14
N14_NEPHROTICSYND	50_60	UKBB	CD2_INSITU_BREAST_EXALLC	-14.0112391864359	-14.010614406905	-14.0106104617286	-14.0105756694806	-14.0098757111185	-14.0085180909798	18967.309137976	11535.4509528664	12624.3455136431	14931.0715961671	14840.5405339796	31287.102766696	0.999410599029809	0.999030913466683	0.999114500829531	0.999251304884439	0.999246775288087	0.999642754395816	217	24646	187	177	140	105	59	16	0	0	0	0	0	0	24664	24674	24711	24746	24792	24835	12	12	12	12	12	12
N14_NEPHROTICSYND	50_60	UKBB	CD2_INSITU_BREAST_INTRADUCTAL	-13.003273163282	-13.004635636627	4.76567988363625	-13.0037852124736	-13.0086015482325	-13.0093938271382	9477.2584800981	6693.40033458411	1.08293140846972	8263.25106464603	8350.37647833351	15168.6927895415	0.998905262775786	0.998449787709308	1.07891367682151e-05	0.998744378563671	0.998757019140197	0.999315696259949	266	30791	226	211	165	117	76	23	1	1	1	0	0	0	30816	30831	30877	30925	30966	31019	14	14	14	15	15	15
N14_NEPHROTICSYND	50_60	UKBB	CD2_INSITU_BREAST_INTRADUCTAL_EXALLC	-13.0160871945335	-13.0169655303295	4.73714762418106	-13.0163442787571	-13.0206446527228	-13.0212606920367	9425.16584701971	6644.76213382487	1.0980695599099	8142.26870943237	8296.68299339099	15276.8728099119	0.998898127430106	0.998436959973426	1.60277034363301e-05	0.998724491160235	0.998747816798136	0.999319922228872	266	24725	226	211	165	117	76	23	1	1	1	0	0	0	24752	24767	24813	24861	24902	24955	12	12	12	13	13	13
N14_NEPHROTICSYND	50_60	UKBB	CD2_INSITU_EXALLC	-13.1931125392496	-13.1845670571983	3.69805526523994	-13.1573098316169	-13.1427069752862	-13.1293372538745	5365.79768306781	3971.20585869533	1.05251622507675	5450.12055403903	5473.87282385911	7931.74871648842	0.99803820963452	0.997350995253288	0.000442181931191001	0.998073803308544	0.998084289999973	0.998679270980585	794	43675	649	562	424	303	207	98	1	1	1	0	0	0	43794	43881	44019	44140	44236	44345	25	25	25	26	26	26
N14_NEPHROTICSYND	50_60	UKBB	CD2_LEIOMYOMA_ENDOMETRIOSIS	-13.0070215001303	-13.0059246683227	-13.0075997372371	-13.0075614640418	-13.0058769363738	-13.005586980895	18230.2976772841	11103.6015857925	12436.2232672365	11473.6416266493	8844.77910130943	11951.3189397575	0.999430722364484	0.999065418185378	0.999165457157847	0.999095445841835	0.99882674461977	0.999131731396303	161	29843	95	98	99	99	88	42	0	0	0	0	0	0	29896	29893	29892	29892	29903	29949	13	13	13	13	13	13
N14_NEPHROTICSYND	50_60	UKBB	CD2_LEIOMYOMA_ENDOMETRIOSIS_EXALLC	-13.0087221114264	-13.0076778049348	-13.0095871546892	-13.009532224751	-13.007536209772	-13.0071355059376	16916.6979628828	11026.9329714183	11768.4361353875	10841.8964055256	8675.26194171384	11739.8036064804	0.999386437144631	0.999058793327905	0.999117967204856	0.999042593470164	0.998803666275802	0.999115982615635	161	23779	95	98	99	99	88	42	0	0	0	0	0	0	23834	23831	23830	23830	23841	23887	11	11	11	11	11	11
N14_NEPHROTICSYND	50_60	UKBB	CD2_NEOPLASM	1.65317498283355	-15.6308789759398	2.03826744862956	-15.5902752597191	-15.5689785289747	-15.5448014651566	1.06731567110652	4165.93825417385	0.783992169473564	5845.39114949035	5877.70307809497	8826.51496451224	0.121403566936928	0.997006290784167	0.00932626431085366	0.997871960171247	0.997886549744953	0.998594807721046	8527	44584	6929	6046	4626	3185	2194	1033	3	2	2	0	0	0	46154	47037	48457	49898	50889	52050	25	26	26	28	28	28
N14_NEPHROTICSYND	50_60	UKBB	CD2_PRIMARY_LYMPHOID_HEMATOPOIETIC	-12.4095538638026	4.31076826389215	-12.3947744653381	-12.4289163385337	-12.31885492798	-12.3640853799229	5629.69826171315	1.0498839208464	5448.35371170359	7171.86558878559	7845.47048123216	10786.64614396	0.998241223071699	4.02660928089681e-05	0.998184847905745	0.998617258596477	0.998747172634397	0.999085432993612	353	54995	309	245	159	101	52	21	1	1	0	0	0	0	55006	55070	55156	55214	55263	55294	32	32	33	33	33	33
N14_NEPHROTICSYND	50_60	UKBB	CD2_PRIMARY_LYMPHOID_HEMATOPOIETIC_EXALLC	-12.575005530337	4.14640679645373	-12.5776480765012	-12.5869187127353	-12.5547579893142	-12.5853009513143	5594.75080991702	1.04949040621329	5484.24862932848	7191.59085820297	7977.82000649	11471.8352342214	0.998206641429154	7.7865557394374e-05	0.998170122638054	0.998603521365496	0.998744363319625	0.99912467228627	353	44244	309	245	159	101	52	21	1	1	0	0	0	0	44261	44325	44411	44469	44518	44549	26	26	27	27	27	27
N14_NEPHROTICSYND	50_60	UKBB	CHOLELITH_BROAD	3.42980406661055	-14.2375478162985	-14.2267906777045	-14.2172764595488	-14.2035047304157	-14.1879819811183	1.06353558840857	4980.64401026482	5691.30003240507	6568.74893591278	6394.80146786514	9942.98250235059	0.00126013305995329	0.997719189708852	0.998005495274364	0.99827307503488	0.998227818662913	0.998861471602976	1872	52220	1487	1308	1002	766	525	236	1	0	0	0	0	0	52572	52751	53057	53293	53534	53823	32	33	33	33	33	33
N14_NEPHROTICSYND	50_60	UKBB	CHRONNAS	-11.9855293225784	-11.9671481111842	-11.9948447821175	-11.9749630236953	-11.9875447177173	-11.9797029023385	8061.90522982824	5727.88069131483	6911.54948270464	7064.59206617146	6598.82121697369	11184.8340024744	0.998813795870314	0.998332996742996	0.998615289280556	0.998647532164941	0.998550548457524	0.999145412604325	159	52056	111	102	82	73	58	21	0	0	0	0	0	0	52079	52088	52108	52117	52132	52169	25	25	25	25	25	25
N14_NEPHROTICSYND	50_60	UKBB	CIRRHOSIS_BROAD	-12.1189141198238	-12.122753742925	-12.1301888923559	-12.0976203144163	-12.1264170131255	-12.1559347055915	5406.72590701019	4152.00621630311	5427.4674032565	6838.50588635416	8347.46571009988	11126.3382393714	0.998211581918622	0.997670392624874	0.998216759003731	0.998588507548706	0.998840908385187	0.999128281876253	267	55131	238	165	100	66	37	16	0	0	0	0	0	0	55127	55200	55265	55299	55328	55349	33	33	33	33	33	33
N14_NEPHROTICSYND	50_60	UKBB	COLITNONINFNAS	3.71297982454967	-13.8796965861423	-13.8779327095876	-13.8925708915271	-13.8510694487915	-13.8495149783225	1.06348594438762	4815.71238334546	5338.60045444121	5910.908574786	5179.89854433591	6712.02726749057	0.000480623160627493	0.997700365096404	0.997925865427063	0.998124711712486	0.99786645603212	0.998353655923287	1426	52706	1088	945	769	605	485	284	1	0	0	0	0	0	53015	53158	53334	53498	53618	53819	28	29	29	29	29	29
N14_NEPHROTICSYND	50_60	UKBB	CONGEN_HEART_ARTER	-12.2312591264481	-12.2803371414945	-12.2519459751592	-12.2172566921365	6.05418406243689	-12.1715457026513	8008.80138648474	5759.56575444565	6674.01590792484	7637.2135173839	1.04429847881754	14833.5579674358	0.998781449488945	0.998298780776128	0.998535269742009	0.998723623961768	6.73631960256628e-09	0.999345302905156	144	55266	117	97	70	52	31	14	0	0	0	0	1	0	55259	55279	55306	55324	55345	55362	34	34	34	34	33	34
N14_NEPHROTICSYND	50_60	UKBB	COPD_ASTHMA_INFECTIONS	-14.5380940177081	2.40595438610153	2.58928504242083	-14.3884698334162	-14.2077966060796	-14.0900773602895	7436.32255084396	1.10702844444436	1.10863340904161	5237.91026106341	4255.01121070349	6082.40423034132	0.99844012772553	0.02975438467613	0.019513940775188	0.997808224478242	0.99733580948947	0.99815167741149	5563	41727	4147	3658	3068	2621	2026	969	2	2	1	0	0	0	43120	43609	44199	44646	45241	46298	21	21	22	23	23	23
N14_NEPHROTICSYND	50_60	UKBB	COPD_ASTHMA_PNEUMONIA_SEPSIS	-13.2294034756845	3.76452311820112	4.07265827809352	-13.12717829811	-13.1266801411121	-13.0543412204804	6552.4615576379	1.09376054978312	1.09030659189095	6558.01989709477	6855.03182531091	10394.8468499394	0.998389074164314	0.000577822052282423	0.000187466894881966	0.998402876773659	0.998472134151191	0.998997979025209	1265	40379	1099	785	524	357	216	93	2	2	1	0	0	0	40521	40835	41096	41263	41404	41527	22	22	23	24	24	24
N14_NEPHROTICSYND	50_60	UKBB	COPD_COMORB	-16.61851641018	-16.6169630500928	1.66026216388978	2.01498217953556	-16.604238270255	-16.5918056375649	10725.4718095089	8190.02471283945	1.15543225086851	1.15082951218654	11441.8146280901	18102.8549410829	0.998763723163227	0.998381151506437	0.150741106576933	0.0799639172678231	0.998842118917294	0.999268715142241	11481	36304	9143	8045	6342	4708	3285	1448	1	1	2	1	0	0	38627	39725	41428	43062	44485	46322	14	14	13	14	15	15
N14_NEPHROTICSYND	50_60	UKBB	COPD_CVDMETABOCOMORB	-16.1264176227741	-16.125103406256	2.16170856941652	-16.1192460702587	-16.1006843585461	-16.0458766326609	9688.14204511031	7905.05847443099	1.12715874418873	11729.4229141723	13898.7684811021	22096.4726514884	0.998671880156121	0.998372439347751	0.0551314772321572	0.998903501594488	0.999075710584554	0.999420597291411	5247	33686	4534	3738	2703	1810	1109	419	0	0	1	0	0	0	34384	35180	36215	37108	37809	38499	15	15	14	15	15	15
N14_NEPHROTICSYND	50_60	UKBB	COPD_EARLY	-14.0552501843038	-14.0575696758614	-14.0633220224989	-14.0856012190794	-14.0994957494486	-14.1273525531341	7739.60687953974	5843.33766026187	7219.41538822137	9263.42025613129	10385.9974104112	18860.4125603645	0.998551029641329	0.998080496517631	0.998445732816941	0.998786767835125	0.998916833302223	0.999402346295606	803	53563	706	556	387	241	144	57	0	0	0	0	0	0	53629	53779	53948	54094	54191	54278	31	31	31	31	31	31
N14_NEPHROTICSYND	50_60	UKBB	COPD_EARLYANDLATER	-14.0545883790354	-14.0569931466968	-14.0627077989474	-14.0848876824063	-14.0986781500742	-14.1261996801054	7771.97108948659	5869.45764657205	7252.44840849269	9304.29443417914	10432.5922948952	18943.7226800555	0.998557131410424	0.998089116958232	0.99845287966591	0.998792158802614	0.998921733555606	0.999405023195632	803	54227	706	556	387	241	144	57	0	0	0	0	0	0	54293	54443	54612	54758	54855	54942	31	31	31	31	31	31
N14_NEPHROTICSYND	50_60	UKBB	COPD_EARLY_EXMORE	-14.0582856084115	-14.1457265732733	-14.0915801843894	-14.1650905028957	-14.0820292414503	-14.1438966802141	16398.6257392608	13274.8976187129	17727.2227324193	19992.891866648	21590.3229047304	40502.1979699127	0.999315986117208	0.999149774633121	0.999365752139968	0.999434693782948	0.999479589398942	0.999721368292907	803	28773	706	556	387	241	144	57	0	0	0	0	0	0	28864	29014	29183	29329	29426	29513	6	6	6	6	6	6
N14_NEPHROTICSYND	50_60	UKBB	COPD_EXCL	3.03472478130102	2.35267299414964	-16.3352970509377	-16.1550436415636	-15.3609559957378	-14.8678275063615	1.20920257425825	1.17579625641838	12849.4053546927	12804.7813172592	8064.0790722061	9029.4938114047	0.0120836857975007	0.0454011265714383	0.998985659068065	0.998993355984629	0.998480141116369	0.998686215982059	6347	32713	4851	4252	3461	2821	2119	1017	2	1	0	0	0	0	34194	34793	35584	36224	36926	38028	13	14	15	15	15	15
N14_NEPHROTICSYND	50_60	UKBB	COPD_HOSPITAL	-14.0545883790354	-14.0569931466968	-14.0627077989474	-14.0848876824063	-14.0986781500742	-14.1261996801054	7771.97108948659	5869.45764657205	7252.44840849269	9304.29443417914	10432.5922948952	18943.7226800555	0.998557131410424	0.998089116958232	0.99845287966591	0.998792158802614	0.998921733555606	0.999405023195632	803	54227	706	556	387	241	144	57	0	0	0	0	0	0	54293	54443	54612	54758	54855	54942	31	31	31	31	31	31
N14_NEPHROTICSYND	50_60	UKBB	COPD_HOSPITAL_ASTHMA_INF	-12.0460910664767	-12.0543423495818	-12.0315116276724	-12.128733967024	-12.0194370054841	-11.9964662749315	6192.88736152032	4531.23266080545	5814.94811051978	7264.72400815597	7009.82700550908	12406.969330749	0.998447996312877	0.997877407092768	0.998349125333725	0.998667901895817	0.998631903681866	0.999228514758253	188	53291	170	122	81	53	35	13	0	0	0	0	0	0	53277	53325	53366	53394	53412	53434	32	32	32	32	32	32
N14_NEPHROTICSYND	50_60	UKBB	COPD_HOSPITAL_ASTHMA_PNEUM_SEPSIS	-12.0458568537135	-12.0363511561264	-12.0187602159582	-12.0453313446719	-11.9266001959351	-12.2222447817592	7558.60954864084	5750.36546235741	7293.62067280424	9002.4623063747	9715.18132769916	23992.1520977416	0.998728443495457	0.998329912801875	0.998685210088846	0.998932427516499	0.999020497153063	0.999593536255181	133	53341	126	82	53	35	18	5	0	0	0	0	0	0	53316	53360	53389	53407	53424	53437	32	32	32	32	32	32
N14_NEPHROTICSYND	50_60	UKBB	COPD_HOSPITAL_MAIN	-14.0545883790354	-14.0569931466968	-14.0627077989474	-14.0848876824063	-14.0986781500742	-14.1261996801054	7771.97108948659	5869.45764657205	7252.44840849269	9304.29443417914	10432.5922948952	18943.7226800555	0.998557131410424	0.998089116958232	0.99845287966591	0.998792158802614	0.998921733555606	0.999405023195632	803	54227	706	556	387	241	144	57	0	0	0	0	0	0	54293	54443	54612	54758	54855	54942	31	31	31	31	31	31
N14_NEPHROTICSYND	50_60	UKBB	COPD_MODE	-14.0652249180594	-14.1544401843664	-14.0991917810724	-14.174200617666	-14.0892868507075	-14.1504969244728	16074.1050365207	13014.7548880705	17377.4525018245	19602.2681655179	21171.618228736	39792.3688052134	0.999301832086531	0.999132245888556	0.999352636630341	0.999423057844453	0.999469023883782	0.999716265627688	803	28106	706	556	387	241	144	57	0	0	0	0	0	0	28197	28347	28516	28662	28759	28846	6	6	6	6	6	6
N14_NEPHROTICSYND	50_60	UKBB	COPD_MULTIMORB	-12.0050346246165	-11.976730505475	-11.9875037235442	-12.0206824665042	-12.1041111105348	-12.1308325749338	5014.87535649108	4104.43089896671	5106.99439603388	6770.1300040178	8385.36127767136	12239.6589266451	0.998089957985136	0.997671775933553	0.998127149822606	0.998583319388962	0.998848269060368	0.999209209791333	230	53366	209	160	100	59	31	11	0	0	0	0	0	0	53355	53404	53464	53505	53533	53553	32	32	32	32	32	32
N14_NEPHROTICSYND	50_60	UKBB	COX_ARTHROSIS	-14.0118278532403	-14.0065897255459	-13.9951359916195	-14.0110061761692	-13.9952563386161	-14.1158390644695	8213.69289705621	6229.65021413737	7411.08525946878	9839.89324704403	10653.6964996695	22353.2016738463	0.998638880728755	0.998206057821621	0.998493271105872	0.998863894002606	0.998951857156271	0.999496143350376	1062	45575	953	787	533	328	184	56	0	0	0	0	0	0	45663	45829	46083	46288	46432	46560	21	21	21	21	21	21
N14_NEPHROTICSYND	50_60	UKBB	C_PSOR_ARTHR_COMORB	-16.2589325207084	-16.2649338394937	-16.262324839495	2.9685539307022	-16.2645120092721	-16.269173230125	12869.7495392716	10242.0291702031	12420.6725059763	1.15951056133451	17534.6596823111	31028.3906458836	0.998991996872745	0.998732913769077	0.998955334004761	0.0104618433221344	0.999259911432817	0.999581643737482	4547	29797	4016	3344	2329	1523	900	296	1	1	1	1	0	0	30317	30989	32004	32810	33433	34037	10	10	10	10	11	11
N14_NEPHROTICSYND	50_60	UKBB	C_STROKE	-13.1340597076931	-13.1223208826078	-13.1207082781225	-13.0939555307213	-13.0873496404998	-13.0806759146844	6634.04779262017	5230.48956439019	6373.74062790068	7558.0803246936	8621.2745832558	13849.1350499586	0.99842035255953	0.99799825883947	0.998357510325692	0.998617709883611	0.998788788118436	0.999246388473522	661	48524	580	451	305	214	123	41	0	0	0	0	0	0	48585	48714	48860	48951	49042	49124	20	20	20	20	20	20
N14_NEPHROTICSYND	50_60	UKBB	D3_ANAEMIA	5.07724329385463	2.89610826731198	-14.7363922612193	-14.7236181931527	-14.4238476903808	-14.3367298879392	0.807729882735866	1.17005059979497	8069.83464136725	9151.39294742619	8143.25271772896	11944.1089524462	3.26131171443337e-10	0.0133161893956999	0.998542977166833	0.998716289133828	0.998586736803993	0.999042284968372	2653	19664	2025	1733	1375	1092	800	369	6	1	0	0	0	0	20281	20573	20931	21214	21506	21937	5	10	11	11	11	11
N14_NEPHROTICSYND	50_60	UKBB	D3_ANAEMIANAS	4.88814856199472	-13.9902971454614	-13.9715874729107	-13.926342458273	-13.9061085020172	-13.8674763211777	0.693075894105176	5523.1980097584	6545.67931642085	7634.78042697458	7796.93308650154	12322.7584246151	1.75311166894766e-12	0.997978955283355	0.998296936814215	0.998544606805605	0.998576945156632	0.9991020969058	1378	53581	1103	908	678	510	353	151	3	0	0	0	0	0	53827	54022	54252	54420	54577	54779	26	29	29	29	29	29
N14_NEPHROTICSYND	50_60	UKBB	D3_ANAEMIA_B12_DEF	-11.9746368486269	-11.9651058899665	-11.9544321702289	-11.9194602614613	-11.9210573176392	-11.926027213188	7905.46604205034	5831.72924931074	6780.41183614354	7050.82719979136	7166.69185021933	12515.5483277782	0.998791421763332	0.998362961284403	0.998593263631953	0.998651172618978	0.998672801427115	0.999239698389886	171	51861	129	116	95	81	51	23	0	0	0	0	0	0	51876	51889	51910	51924	51954	51982	27	27	27	27	27	27
N14_NEPHROTICSYND	50_60	UKBB	D3_ANAEMIA_IRONDEF	4.42168896693732	-14.4757408899361	-14.4343429452966	-14.4313389312281	-14.4002383400131	-14.40250103526	0.814539234973634	6622.75729686174	7408.93516302859	8169.39940568455	8166.09926741156	12025.497272178	5.68442144217826e-08	0.998256019291087	0.998445534770879	0.998590528389604	0.998592997523994	0.999044402887827	1492	53252	1107	998	828	666	493	226	2	0	0	0	0	0	53606	53715	53885	54047	54220	54487	29	31	31	31	31	31
N14_NEPHROTICSYND	50_60	UKBB	D3_ANAEMIA_IRONDEF_NAS	4.42168896693732	-14.4757408899361	-14.4343429452966	-14.4313389312281	-14.4002383400131	-14.40250103526	0.814539234973634	6622.75729686174	7408.93516302859	8169.39940568455	8166.09926741156	12025.497272178	5.68442144217826e-08	0.998256019291087	0.998445534770879	0.998590528389604	0.998592997523994	0.999044402887827	1492	53252	1107	998	828	666	493	226	2	0	0	0	0	0	53606	53715	53885	54047	54220	54487	29	31	31	31	31	31
N14_NEPHROTICSYND	50_60	UKBB	D3_APLASTICANDOTHANAEMIA	5.11775594022468	3.13549895849575	-13.7073167798408	-13.66241111932	-13.6429820895239	-13.5743905679385	0.623548039415299	1.05680513534785	5439.65863764906	6307.13521997605	6222.14224166428	9022.19506501613	2.25885472883417e-16	0.00300759719726298	0.997989424413792	0.998271637123668	0.998250519575519	0.99879953908199	1525	53671	1193	972	735	559	407	194	5	1	0	0	0	0	53972	54193	54430	54606	54758	54971	26	30	31	31	31	31
N14_NEPHROTICSYND	50_60	UKBB	D3_BLOODOTHER	-12.6871856131335	4.00857986280119	4.36978473325047	-12.6375138720543	-12.5983145992697	-12.6776082157285	5304.23826746825	1.05303068421313	1.05511753956861	6126.78318452393	6252.94152973385	9753.27479191577	0.998091545032888	0.000140829107575009	3.45019851586987e-05	0.998354230963995	0.99839243756521	0.998962885263601	682	54688	581	421	279	203	130	61	2	2	1	0	0	0	54757	54917	55059	55135	55208	55277	30	30	31	32	32	32
N14_NEPHROTICSYND	50_60	UKBB	D3_BLOOD_IMMUN	3.83184666556201	2.57581265880913	2.89165304139271	-13.638806882183	-13.5752932694297	-13.540620607134	0.830536498316949	1.07901892139879	1.08246290711629	4406.40000112869	4276.19033298835	6353.60009000898	3.95562293409346e-06	0.0169781646770874	0.00755435530645192	0.997530370356688	0.997467021373965	0.998299571298989	3353	51009	2602	2186	1695	1344	977	453	4	2	1	0	0	0	51733	52149	52640	52991	53358	53882	23	25	26	27	27	27
N14_NEPHROTICSYND	50_60	UKBB	D3_COAGDEF_PURPUR_HAEMORRHAGIC	-12.0837860271558	4.5489915433395	-12.1003643881743	-12.0557066387393	-12.0233856895575	-11.9474415470622	5357.13299801114	1.05304041239924	5288.0611372505	6261.11220744504	6096.16181198408	9370.99450539182	0.998200257836636	1.56125270342357e-05	0.998174248510102	0.998463682500149	0.998426343019322	0.998982746541629	365	54936	312	219	147	101	71	37	1	1	0	0	0	0	54957	55050	55122	55168	55198	55232	31	31	32	32	32	32
N14_NEPHROTICSYND	50_60	UKBB	D3_COAGOTHER	-12.0015296052677	-11.9666505803624	-11.950831176865	-11.8847655839613	-11.9373403026089	-11.9222986360475	10070.6044196691	6769.82062529997	9074.05681947452	10435.3526400452	9338.75426110437	15707.1169583261	0.999049130269411	0.998589622783406	0.998949160103596	0.999091293869471	0.998980097702068	0.999394375357184	123	54593	100	79	60	43	31	14	0	0	0	0	0	0	54588	54609	54628	54645	54657	54674	28	28	28	28	28	28
N14_NEPHROTICSYND	50_60	UKBB	D3_HAEMOLYTICANAEMIA	-11.956474317978	-11.9429524836464	-11.9589801626881	-11.9249295161304	-11.9389322145265	-11.9798733948477	9000.68118312612	6790.86712186559	6158.18475960932	7707.89622309263	6107.65129555759	11189.8213665263	0.998940093170715	0.998596778244379	0.998450536966688	0.998765588809377	0.998440336037702	0.999145781341539	140	55211	105	94	75	65	52	23	0	0	0	0	0	0	55213	55224	55243	55253	55266	55295	33	33	33	33	33	33
N14_NEPHROTICSYND	50_60	UKBB	D3_IMMUNEMECHANISM	-11.993203656286	-11.985080071898	-11.9996797725951	-11.9813931505187	-12.0635297402161	-12.1638451372082	8151.99444137435	5347.14032968622	6293.95043267056	6741.60392566379	6591.85156178224	11847.2126170293	0.998826153691742	0.9982116230821	0.998478800631297	0.998581974900244	0.998539818643436	0.999180791056636	141	55138	111	98	83	66	45	17	0	0	0	0	0	0	55135	55148	55163	55180	55201	55229	33	33	33	33	33	33
N14_NEPHROTICSYND	50_60	UKBB	D3_NUTRIANAEMIA	4.30853227495571	-14.5693562060901	-14.5293514028568	-14.5224955976302	-14.4810635281753	-14.4742762245395	0.814338486692429	6595.23660975949	7383.18165621114	8107.18470257261	8179.00634345276	12152.5900166891	1.21757781084097e-07	0.998237416546095	0.998429845259099	0.998570740738011	0.998587333168431	0.999049684159344	1640	53326	1230	1099	908	735	529	239	2	0	0	0	0	0	53705	53836	54027	54200	54406	54696	29	31	31	31	31	31
N14_NEPHROTICSYND	50_60	UKBB	D3_OTHERANAEMIA	4.85460689467914	-14.0335713448628	-14.0079347249471	-13.9700574814038	-13.9467228915572	-13.9011495472056	0.692420907580473	5530.33729273108	6494.00510356223	7516.07628009015	7465.34306235655	11096.2453523864	2.36513491608999e-12	0.997975320979629	0.998278919403327	0.998516980623327	0.998509396245689	0.999000426779724	1457	53597	1137	944	716	551	400	190	3	0	0	0	0	0	53888	54081	54309	54474	54625	54835	26	29	29	29	29	29
N14_NEPHROTICSYND	50_60	UKBB	D3_OTHERBLOOD	-12.1557901892252	-12.1350103123717	-12.1718027537121	-12.0446196966947	-12.0228010683843	-11.9573951035965	8561.8506811745	6212.74579489644	7299.17607692713	8666.50991712283	8684.84184255713	15854.4267370269	0.998867194206122	0.998441537520372	0.998669481474209	0.998891109212944	0.998895454349081	0.999398236202775	115	54013	96	86	66	50	31	15	0	0	0	0	0	0	54004	54014	54034	54050	54069	54085	28	28	28	28	28	28
N14_NEPHROTICSYND	50_60	UKBB	D3_PURPURA_AND3_OTHER_HAEMORRHAGIC	-12.1873204042261	4.97230282071118	-12.2480728067692	-12.2246462386038	-12.1279107255356	-11.9440001168698	6777.66805277813	1.0547394434896	6759.69933369029	8369.4685372037	8286.47206140127	12711.4609575345	0.998565277987634	2.42605595183462e-06	0.998554293266259	0.998834591111309	0.998832232921764	0.999250288230677	254	54855	222	146	92	60	42	23	1	1	0	0	0	0	54856	54932	54986	55018	55036	55055	30	30	31	31	31	31
N14_NEPHROTICSYND	50_60	UKBB	D3_THROMBOCYTOPENIANAS	-9.8863532797296	5.25368838034665	-9.92780415654857	-9.84884122512689	-9.70950216347837	-9.44830154471437	2453.17133224085	1.05803177631724	2408.12848270446	3211.24469017905	3337.57555287461	4934.60157361532	0.996784510242403	6.85137490588978e-07	0.996710632643616	0.997552903377387	0.99767883878007	0.998472288145326	199	54797	179	112	70	40	23	13	1	1	0	0	0	0	54786	54853	54895	54925	54942	54952	30	30	31	31	31	31
N14_NEPHROTICSYND	50_60	UKBB	DIABETES_FG	-15.1669858038894	-15.1641002180836	2.913065383556	-15.1659927302272	-15.1717515629412	-15.172598134557	6387.99226406139	5022.30602312955	0.793168145014418	7196.64784337728	8118.01725379968	13122.4176935475	0.998105587493429	0.997590910827994	0.000240005045263588	0.99831856403766	0.99850883548198	0.999077458180027	4035	51401	3397	2890	2092	1447	916	382	1	1	2	0	0	0	52011	52518	53316	53961	54492	55026	27	27	26	28	28	28
N14_NEPHROTICSYND	50_60	UKBB	DM1_RETINOPATHY	-14.049467940189	-13.9401688371665	5.00331761174474	-13.903380935564	-14.0818870288183	-13.9563700679934	15451.480587351	10570.276657118	1.16711675246139	17490.1361403014	14081.4728050093	24196.0548792739	0.999274512759541	0.99894774350504	1.81180448234123e-05	0.999365740110075	0.999202092101436	0.999539777387669	143	7898	117	97	69	52	34	13	1	1	1	0	0	0	7915	7935	7963	7980	7998	8019	8	8	8	9	9	9
N14_NEPHROTICSYND	50_60	UKBB	DM2_RETINOPATHY	-14.0461419417428	-14.0224824838762	-14.0084456223495	-14.0368409515376	-14.0450991976742	-14.0340246993531	11618.4401956683	8849.70337837224	10730.8622128566	14336.5681989882	15875.6735006706	25256.0953898683	0.999035395726499	0.998735740948829	0.998958413677614	0.999218796525582	0.999294117106751	0.999556640451168	247	7926	221	167	96	67	35	12	0	0	0	0	0	0	7943	7997	8068	8097	8129	8152	9	9	9	9	9	9
N14_NEPHROTICSYND	50_60	UKBB	DM_COMORB	-14.2076365542815	2.25813773489851	2.62918197715494	-14.2051316170313	-14.2075882083451	-14.2093444080616	4689.16630300333	1.06516673200607	1.06559324799671	5712.32907649934	6487.15309454387	11278.6462789175	0.997582504911295	0.0340072912532415	0.0136120635343451	0.998015862992461	0.998252545292193	0.998994789512605	2899	51431	2554	2051	1426	929	554	186	2	2	1	0	0	0	51749	52252	52877	53374	53749	54117	25	25	26	27	27	27
N14_NEPHROTICSYND	50_60	UKBB	DM_COMORB_EXMORE	-14.1664786302175	2.39436021192619	2.76641951435848	-14.1683200906984	-14.1702767932326	-14.1709201799624	4836.45179278961	1.08298732082383	1.08403639126233	6032.79762545496	6894.95393308663	11885.2717585509	0.997662915107743	0.0270438151517079	0.0107118247242458	0.998126130833062	0.99836021571336	0.999048675034555	2899	46131	2554	2051	1426	929	554	186	2	2	1	0	0	0	46454	46957	47582	48079	48454	48822	20	20	21	22	22	22
N14_NEPHROTICSYND	50_60	UKBB	DM_COMPLICATIONS	-14.3483545355861	3.36202593287928	3.80110595309338	-14.3765692489231	-14.3686563494865	-14.3409081687151	10014.2443812059	1.14347448952608	1.13016769807344	12359.7363995752	12375.9001549718	21248.5251912663	0.998856795759717	0.00328016899339167	0.000770134260926226	0.999071918713834	0.99907364100053	0.999461497292446	306	8229	265	217	140	91	55	18	2	2	1	0	0	0	8256	8304	8381	8430	8466	8503	12	12	13	14	14	14
N14_NEPHROTICSYND	50_60	UKBB	DM_HYPOGLYC	-10.9541251385601	5.57137687984084	6.03436006429128	-10.7316139832608	-10.7225472874246	-10.901497213345	4859.4829147649	1.07481417315597	1.06811640729268	5760.16018510866	5850.88138731501	11628.378288978	0.998201430054063	2.17675894435231e-07	1.60883271656255e-08	0.998513481590608	0.99853776729046	0.999251990705334	130	47633	114	80	51	30	18	7	2	2	1	0	0	0	47626	47660	47689	47710	47722	47733	21	21	22	23	23	23
N14_NEPHROTICSYND	50_60	UKBB	DM_IBD	-14.6567718823931	-14.6562766932122	4.6765224360724	-14.6615101271067	-14.6747427918475	-14.0317067046522	11964.716282646	9295.55924123414	1.24051677800466	14128.5027961746	16920.7421650623	19458.1606305385	0.999022592028503	0.998741978643379	0.000163366658185569	0.999172014852695	0.999308023896034	0.999424627980845	2339	23183	1997	1680	1222	824	522	206	1	1	2	0	0	0	23519	23836	24294	24692	24994	25310	5	5	4	6	6	6
N14_NEPHROTICSYND	50_60	UKBB	DM_OTHER_WIDE	-14.2146013715747	3.21234670956347	-14.2092833308997	-14.201922655971	-14.2070645910993	-14.2020737994832	5625.84208992801	0.783554850707696	5105.40498304357	6283.57762415441	6591.26344372218	10402.9505638108	0.997984017552652	4.1367032493942e-05	0.997779343031413	0.998196650721743	0.99828021003697	0.998910730967471	2197	49748	1837	1554	1107	774	484	213	2	2	0	0	0	0	50081	50364	50811	51144	51434	51705	25	25	27	27	27	27
N14_NEPHROTICSYND	50_60	UKBB	DUODENAL_ULCER_UNSPE_ACUTE_CHRONIC_WO_HAEMORRHAGE_PERFORATION	5.36828540278789	-11.9058556440077	-11.8942491993806	-11.8669317110413	-11.7639797252689	-11.6369326022032	1.0595656813852	3930.94701275559	4493.47083952153	5695.07499588211	5642.55731923398	9540.67312917704	4.05205028052893e-07	0.997583410855697	0.997887996371844	0.998337434581391	0.998336518272567	0.999026805925487	188	55118	160	143	108	70	41	15	1	0	0	0	0	0	55112	55129	55164	55202	55231	55257	33	34	34	34	34	34
N14_NEPHROTICSYND	50_60	UKBB	E4_ACIDOSIS	-11.1118833134533	6.128655855867	-11.1476543536964	-11.051716202301	-10.9572361180542	-10.912549154648	7365.95311930967	1.10311731915427	6500.19871695728	9326.56513374417	14484.1267564782	21407.4531038178	0.998796354439012	2.7640532403151e-08	0.998631651534778	0.999054529557442	0.999396400705354	0.999593274638034	172	45549	160	91	53	28	10	3	1	1	0	0	0	0	45546	45615	45653	45678	45696	45703	14	14	15	15	15	15
N14_NEPHROTICSYND	50_60	UKBB	E4_CA_MET	6.15908448103534	-12.1448810257508	-12.1351708967625	-12.1583904563939	-12.14957052027	-12.1752266254654	1.17247946647065	8396.76216009317	12845.3274701695	16539.9640127567	15189.2189300446	25019.6716536297	1.49606987591882e-07	0.998845958775559	0.999246226763508	0.99941348172534	0.999361787215693	0.99961172851907	183	45582	164	87	52	28	20	10	1	0	0	0	0	0	45588	45665	45700	45724	45732	45742	12	13	13	13	13	13
N14_NEPHROTICSYND	50_60	UKBB	E4_DIABETES	-14.4500949266385	-14.443025478888	3.42065374140104	-14.4460847663909	-14.4435718598113	-14.4156951844116	5790.10101829044	4547.98650859838	0.79498237781953	6591.11200393015	7451.413515595	11741.4764138743	0.998008757422453	0.99746616493929	1.68649664411899e-05	0.998251236094307	0.998453408101828	0.999020390849859	2398	52974	2043	1720	1251	848	537	211	1	1	2	0	0	0	53301	53624	54093	54496	54807	55133	27	27	26	28	28	28
N14_NEPHROTICSYND	50_60	UKBB	E4_DM1	-13.0490087173822	-13.0521443134724	-13.1019626144045	-13.0640606434597	-13.0656535136011	-13.1369452704845	10158.0450252691	8077.51502587257	9123.69490649491	10844.5640288768	11462.1989350237	18254.6820721786	0.998975039025722	0.998710729739548	0.998854208716929	0.999038817075551	0.999090499038029	0.999425804028728	222	50671	183	164	124	86	52	22	0	0	0	0	0	0	50686	50705	50745	50783	50817	50847	24	24	24	24	24	24
N14_NEPHROTICSYND	50_60	UKBB	E4_DM1NOCOMP	-13.0594872956712	-13.0668832702196	-13.0806236807303	-13.0423941295495	-13.058608887061	-13.0821566497638	9940.68935990798	8066.44811361665	8998.79350211697	11312.0307662148	11530.6848934005	17559.2637360969	0.998951786952531	0.998707503015884	0.998840197410612	0.999080065920845	0.99909638843784	0.999405553102676	227	50674	186	162	123	84	50	27	0	0	0	0	0	0	50691	50715	50754	50793	50827	50850	24	24	24	24	24	24
N14_NEPHROTICSYND	50_60	UKBB	E4_DM1_STRICT	-12.0314721724876	-12.0423173652204	-12.0807830159139	-12.0629927137569	-12.0811644745986	-12.0733520334069	9477.17818861503	6898.82538721469	7903.18918432152	9527.71882306713	8728.11839142878	13754.2346726669	0.99898706945037	0.998607244902823	0.998780357363057	0.9989898029895	0.99889559569423	0.999299623703044	116	50711	86	81	66	46	34	21	0	0	0	0	0	0	50719	50724	50739	50759	50771	50784	22	22	22	22	22	22
N14_NEPHROTICSYND	50_60	UKBB	E4_DM2	-14.4893707541323	2.43297974400616	3.46824960857771	-14.4838192109046	-14.4781005333375	-14.4500472766377	6041.61031008831	1.06341997976038	0.792877068195316	6867.22131564476	7680.43429014765	12080.5520178848	0.998086464775985	0.0221443766206838	1.21845678132857e-05	0.998317164012817	0.998495938431683	0.999045617546406	2314	52907	1982	1660	1202	809	515	200	2	2	2	0	0	0	53210	53532	53990	54383	54677	54992	27	27	27	29	29	29
N14_NEPHROTICSYND	50_60	UKBB	E4_DM2NOCOMP	-14.4905144208396	2.42003628410124	3.44724284740965	-14.4781414301344	-14.4668461700081	-14.4524770227579	5991.18556211724	1.05804072834173	0.786435687820451	6897.82681889975	7618.42041157968	12557.5653537064	0.998070207249924	0.0221794361958482	1.16854495311131e-05	0.99832528746554	0.998484874076012	0.999081716446514	2247	53005	1955	1613	1150	761	474	178	2	2	2	0	0	0	53267	53609	54072	54461	54748	55044	28	28	28	30	30	30
N14_NEPHROTICSYND	50_60	UKBB	E4_DM2OPTH	-12.9756078955812	4.59183244861361	-12.9499272791091	5.66393106198215	-12.9659511243161	-12.9433467531026	8031.16435126587	1.16376742164162	8302.82366775587	1.16866448091257	15214.7227201637	19816.3195851603	0.9987108926863	7.95799327589761e-05	0.99875553868615	1.25659316568727e-06	0.999320044725343	0.99947884894767	139	7748	130	93	46	27	13	4	2	2	1	1	0	0	7748	7785	7832	7851	7865	7874	7	7	8	8	9	9
N14_NEPHROTICSYND	50_60	UKBB	E4_DM2_STRICT	-14.6752383215215	-14.6638706906662	3.53964116161715	-14.6639033126672	-14.644126249892	-14.6061587202019	6743.26864758215	5384.67697568365	0.793395025542766	8011.37033942061	8962.78409073905	14735.3636316976	0.99826358143921	0.99782715627753	8.14314045111205e-06	0.99853956376682	0.998696351833954	0.999209111704445	2181	53423	1907	1575	1117	733	453	166	1	1	2	0	0	0	53669	54001	54459	54843	55123	55410	27	27	26	28	28	28
N14_NEPHROTICSYND	50_60	UKBB	E4_DMNAS	-13.0646868767422	-13.0369163054593	-13.0544002792325	-13.0621898320955	-13.0932636394168	-13.0784296775811	9399.06607928194	7216.29727800565	8441.62581627659	10718.0674541118	11065.0858230457	18032.0452825682	0.998890942088712	0.998558547662105	0.998766126276086	0.999027612294658	0.999055867199085	0.999421303793281	271	50875	230	194	139	94	62	22	0	0	0	0	0	0	50892	50928	50983	51028	51060	51100	24	24	24	24	24	24
N14_NEPHROTICSYND	50_60	UKBB	E4_DMNASNOCOMP	-13.0478552864242	-13.0262468530943	-13.0396119089281	-13.0435434025874	-13.0734090241327	-13.0515491238684	9563.87995442386	7476.93914769412	8728.77003942968	11163.3322533795	11733.9340584959	19168.7910836318	0.998911458622994	0.99860993438809	0.998808067905982	0.999067730020496	0.999111033945876	0.999456740454291	262	50858	225	190	136	89	57	21	0	0	0	0	0	0	50872	50907	50961	51008	51040	51076	23	23	23	23	23	23
N14_NEPHROTICSYND	50_60	UKBB	E4_ENDOGLAND	4.80325819425231	-12.996908312274	-13.0064300397472	-12.9853856846878	-12.9715619092532	-12.9729976663478	1.0757279939574	5721.27801563776	6738.20005512784	8799.01687178798	8475.93510662998	11394.1674168423	8.0022631008266e-06	0.998187463791646	0.99845988198767	0.99882250083799	0.998778918808768	0.999091556940472	381	54837	300	244	175	127	97	59	1	0	0	0	0	0	54886	54942	55011	55059	55089	55127	31	32	32	32	32	32
N14_NEPHROTICSYND	50_60	UKBB	E4_ENDOMETPOSTOP	-13.003436102956	-13.002789205908	-13.0027270412371	-13.0025976500976	-13.0022158390027	-13.0011405975814	14046.2606692307	10300.358876988	12283.83784519	17145.3836425509	17784.1327463999	29505.579588952	0.999261352208515	0.99899278053093	0.999155420858866	0.999394905874538	0.999416656044021	0.999648425512582	193	45437	170	132	92	58	35	14	0	0	0	0	0	0	45448	45486	45526	45560	45583	45604	12	12	12	12	12	12
N14_NEPHROTICSYND	50_60	UKBB	E4_ENDONUTRMET	-14.5631310414157	1.67422962747425	1.99242698692554	2.3760459137057	-14.5623966770763	-14.5599410735051	4271.50970073152	1.11699493906522	1.1154710549176	1.11452792861702	5211.76536117397	8879.48672690301	0.997279726439067	0.133907494452055	0.0740708586118438	0.0330162617453777	0.997770602559223	0.998691687105326	8877	45264	7455	6342	4702	3273	2125	820	2	2	2	1	0	0	46667	47780	49420	50849	51997	53302	17	17	17	18	19	19
N14_NEPHROTICSYND	50_60	UKBB	E4_FLUIDELECTRO	4.17325449375013	4.01538259294229	-12.8660573924209	-12.8289925820034	-12.8673585021187	-12.7982737706529	1.1291930898111	1.07094122735467	6133.98986782587	9921.02996504095	10765.9248431672	16488.2367236072	0.000219208720361231	0.000177261095041824	0.998326436586019	0.998968247017172	0.999046374148769	0.999380677012812	776	46953	713	451	254	124	69	28	2	1	0	0	0	0	46994	47256	47453	47583	47638	47679	20	21	22	22	22	22
N14_NEPHROTICSYND	50_60	UKBB	E4_GLUCOPANCREAS	-11.694949136064	4.83413638648785	5.30881285501862	-11.6055987834243	-11.5790903930315	-11.6009110741025	5010.03118409594	1.04716217979619	1.04871943913723	5802.6976885593	5716.8520240726	11264.098000325	0.998137494451055	3.90423685286519e-06	4.14476370830775e-07	0.998404203973451	0.998383940830194	0.999178257664247	215	55179	182	137	93	67	42	13	2	2	1	0	0	0	55179	55224	55268	55294	55319	55348	31	31	32	33	33	33
N14_NEPHROTICSYND	50_60	UKBB	E4_HYPERCHOL	-14.8472114583912	-14.7992144885738	-14.7919899667156	3.75325246413405	-14.7178160267041	-14.531046577311	9812.58530843083	7189.40040322776	8614.7853178943	1.12817231405286	11401.3639720321	18437.6934406368	0.998792738518843	0.998357574241095	0.998629995503878	0.000878357628519081	0.998970025433462	0.999371174244032	2932	49360	2585	2193	1519	983	596	199	1	1	1	1	0	0	49693	50085	50759	51295	51682	52079	13	13	13	13	14	14
N14_NEPHROTICSYND	50_60	UKBB	E4_HYPERKALAEMIA	6.45349188016835	-11.1430677234858	-11.2144015822292	-11.2605196958528	-11.1741723892436	-11.1001251075446	1.15151796437185	6368.31077972763	10481.7579968377	19917.6034503829	15074.4249625924	26147.5172713442	2.0905660722716e-08	0.998603887676462	0.999146345853745	0.999548911878093	0.999408554632448	0.999661282633897	103	45521	96	46	19	10	7	4	1	0	0	0	0	0	45512	45562	45589	45598	45601	45604	15	16	16	16	16	16
N14_NEPHROTICSYND	50_60	UKBB	E4_HYPERLIPNAS	-13.0514530708165	-13.0548137576508	-13.068766163631	-13.0468875730547	-13.0644957589288	-13.0872080208847	9076.20877806252	6712.6412343996	8315.60256152449	10367.182333472	13128.2998455379	25723.0410613036	0.998852654278121	0.998448266872686	0.998746048481621	0.998995878814667	0.999205993322602	0.999594057298727	501	46035	460	371	240	147	79	21	0	0	0	0	0	0	46063	46152	46283	46376	46444	46502	13	13	13	13	13	13
N14_NEPHROTICSYND	50_60	UKBB	E4_HYPOGLYC	-11.3316342428672	5.3842916059377	5.83357610147501	-11.0932481389572	-11.0813752517084	-11.2656849293331	5403.42834464524	1.05259879492449	1.04868366690333	6575.08465169219	6586.85333271711	12015.5060559042	0.998326742059446	3.13348365057835e-07	2.65540180606624e-08	0.998653838286661	0.998657681656408	0.999251907101275	126	55108	111	79	51	30	18	7	2	2	1	0	0	0	55089	55121	55149	55170	55182	55193	32	32	33	34	34	34
N14_NEPHROTICSYND	50_60	UKBB	E4_HYPOKALAEMIA	-13.0078136956421	-12.9998530249241	-12.998510871377	-12.9780599899327	-12.9714689597017	-12.9784836581834	12385.8370603423	11072.5333885067	14015.5382314539	20394.0113918277	21611.3879779093	32637.7690346617	0.999162048413918	0.999063233383506	0.999260013459374	0.999492253250364	0.999521098126459	0.99968271938411	291	45820	265	175	100	53	27	14	0	0	0	0	0	0	45835	45925	46000	46047	46073	46086	11	11	11	11	11	11
N14_NEPHROTICSYND	50_60	UKBB	E4_HYPOOSMNAT	-12.0024142103591	-12.0165863660121	-12.024490752834	-12.0103297080852	-12.0085561127378	-12.0622366959445	8455.52331991848	7014.66935796462	9281.35141697072	14553.2384134848	16835.220493844	41804.4551013122	0.998867422226574	0.998633172348358	0.998966297858116	0.999341531054175	0.999430869306945	0.999769778788611	272	45907	259	156	82	37	20	6	0	0	0	0	0	0	45907	46010	46084	46129	46146	46160	13	13	13	13	13	13
N14_NEPHROTICSYND	50_60	UKBB	E4_HYTHYNAS	-14.8591640520457	-14.8536871365543	-14.8457174081679	-14.8595964970523	-14.8484935221146	-14.8362367469623	9750.97090496586	7138.21545047307	8057.28657445486	9759.55211837209	10017.562240036	17384.8162574704	0.998784132050997	0.99833970840939	0.998529882001539	0.99878516576375	0.998817339078074	0.999319083812643	1774	52887	1511	1276	976	684	442	161	0	0	0	0	0	0	53122	53357	53657	53949	54191	54472	28	28	28	28	28	28
N14_NEPHROTICSYND	50_60	UKBB	E4_HYTHY_AI_EXCL	-12.9687491804636	-12.9682822825314	-12.9544016375068	-12.9211114428616	-12.9161826498033	-12.9489896778261	8870.77485612645	6654.17407543068	8092.09262852316	10103.8024486912	9467.5819780256	15060.3699343739	0.998833522299257	0.998445008269099	0.998722689776228	0.99897963637245	0.998911483465585	0.999313974509659	261	55114	218	185	129	87	60	26	0	0	0	0	0	0	55124	55157	55213	55255	55282	55316	33	33	33	33	33	33
N14_NEPHROTICSYND	50_60	UKBB	E4_HYTHY_AI_STRICT	-14.9814584528428	-14.9788185034455	-14.9766062308344	-14.9803432127722	-14.9737123973316	-14.9683194133247	10033.3648331991	7436.76811815177	8359.60765835722	10207.0783592411	10626.0794552674	18148.7712319149	0.998808627997211	0.998392936319606	0.998570555344118	0.998828991034124	0.998875663405673	0.999341939492517	1689	47849	1436	1212	931	657	427	157	0	0	0	0	0	0	48080	48304	48585	48859	49089	49359	22	22	22	22	22	22
N14_NEPHROTICSYND	50_60	UKBB	E4_IRON_MET	-12.0550151946395	-12.0423904112448	-12.0482825466847	-12.0536731900879	-12.0274882389213	-12.0321714076763	13152.2625969568	9038.91814402241	11225.9530156916	17483.4732596055	15190.6779067737	23636.0863562409	0.999268680268024	0.998936992858134	0.999143668535826	0.999449912564017	0.99936826083554	0.999593829399682	106	45323	93	77	50	32	17	11	0	0	0	0	0	0	45325	45341	45368	45386	45401	45407	11	11	11	11	11	11
N14_NEPHROTICSYND	50_60	UKBB	E4_LIPOPROT	-15.2298038945313	-15.1975279285269	-15.1954355581927	3.68349464675559	-15.1486509977673	-15.0955596874982	11533.3261807103	8538.42631632238	10254.1091786561	1.12697144897589	13796.7261264488	24265.4661945217	0.998946390514794	0.998579847615382	0.998817625326795	0.00108123087865715	0.999123931851026	0.999503635613761	3202	49736	2829	2391	1650	1076	646	212	1	1	1	1	0	0	50094	50532	51273	51847	52277	52711	14	14	14	14	15	15
N14_NEPHROTICSYND	50_60	UKBB	E4_METABO	5.51147877709637	-9.87042046477989	-9.83601362804952	-9.85204239791588	-9.85184156682968	-9.71514024894094	1.09827564918082	1664.33491735905	1857.47414292152	2427.06374889421	2572.1556208756	4537.04655605834	5.21302105821886e-07	0.995268133925194	0.995774925445852	0.996761201292029	0.996943958989808	0.998291497697623	279	45543	245	188	128	79	51	18	1	0	0	0	0	0	45560	45617	45677	45726	45754	45787	16	17	17	17	17	17
N14_NEPHROTICSYND	50_60	UKBB	E4_METABOLIA	2.74930970272652	2.2131267207561	-14.1398994016171	3.02437132033864	-14.1387595594139	-14.1356128150013	1.0901515945499	1.08117495361729	4240.50487251657	1.08084730602121	5757.97626985996	10249.2269861115	0.0116705720715249	0.0406615727632313	0.997339470922444	0.00513964690003763	0.998040789663581	0.998899567385692	4570	51580	4013	3244	2238	1453	889	314	3	2	1	1	0	0	52112	52881	53887	54672	55236	55811	22	23	24	24	25	25
N14_NEPHROTICSYND	50_60	UKBB	E4_MG_MET	-11.0126113532818	-11.0193936838463	-10.989182774594	-10.9750732410067	-10.952502428889	NA	8256.42524686442	7775.0172982132	10930.0426774546	17044.3941976606	14041.2168440481	0	0.998935763395807	0.998869172786496	0.999197798393544	0.99948623337468	0.999377630030143	NA	106	45499	98	51	29	12	7	1	0	0	0	0	0	0	45496	45543	45565	45582	45587	45593	11	11	11	11	11	11
N14_NEPHROTICSYND	50_60	UKBB	E4_MINERAL_MET	5.11268889580362	-13.021117808349	-13.0167757799457	-13.0174200836491	-13.0069641453575	-13.030779744578	1.18081775908858	8244.49815371498	10604.8714130775	13157.053942721	13844.0603337527	24395.3285774057	1.49253915196337e-05	0.998739845124499	0.999020649905706	0.99921058339831	0.999250360508588	0.999573809492009	454	45972	404	261	161	98	63	29	1	0	0	0	0	0	46009	46152	46252	46315	46350	46384	12	13	13	13	13	13
N14_NEPHROTICSYND	50_60	UKBB	E4_NONTOXIC_THYROID	-11.8999138879982	-11.8870013597365	-11.8538068791498	-11.838323630855	-11.8101690235	-11.7960125569441	5902.47817510242	4177.31373797941	5593.44355079308	6271.73004911492	6571.32905961225	10998.4253555699	0.998391395808274	0.997729535616893	0.998309098441736	0.998493938679138	0.998566021216407	0.999144254364644	210	55160	177	154	103	77	49	19	0	0	0	0	0	0	55160	55183	55234	55260	55288	55318	33	33	33	33	33	33
N14_NEPHROTICSYND	50_60	UKBB	E4_NUTRIDEF	2.26575327077415	-14.1866779268463	2.19728229300349	-14.1783948336096	2.78731069479135	-14.1798338497522	1.08780553070752	3092.68019386277	1.06903863217862	4294.82342649927	1.05383744131132	8954.31639658801	0.0372634297782541	0.996339973459847	0.0398421650193067	0.99736596812887	0.00817113853127671	0.998736490283152	4244	52396	3480	3044	2292	1639	1075	376	2	1	2	1	1	0	53129	53565	54317	54970	55534	56233	29	30	29	30	30	31
N14_NEPHROTICSYND	50_60	UKBB	E4_OBESITY	2.44723382477687	-14.1693521982044	2.35693935879465	-14.1621723848759	2.94622551973413	-14.1689913998656	1.08615892324946	3312.61780119771	1.06885195839691	4605.54397423629	1.05373328625069	9616.62661991164	0.0242523131646379	0.996587148424675	0.0274461653948994	0.997546487244829	0.00517413373263387	0.998824409448699	3594	52678	2939	2591	1953	1389	910	324	2	1	2	1	1	0	53302	53650	54288	54852	55331	55917	29	30	29	30	30	31
N14_NEPHROTICSYND	50_60	UKBB	E4_OBESITYNAS	2.62265201192017	-14.2407843943162	2.69687705656148	-14.2125909246104	3.44416495436225	-14.2160217047853	1.08401565992791	3799.69233909494	1.06499187532294	5705.34940147671	1.05480054569963	13408.8065172137	0.0155467447862802	0.997009632784118	0.0113317561126566	0.998012392521256	0.00109375748778568	0.99915408264749	2953	52688	2514	2168	1518	987	574	200	2	1	2	1	1	0	53096	53442	54092	54623	55036	55410	29	30	29	30	30	31
N14_NEPHROTICSYND	50_60	UKBB	E4_OBESITY_HYPER	2.44684790522808	-14.1695265313694	2.35565967534569	-14.1621533616397	2.94506302726551	-14.1685387934384	1.08614703650149	3311.38101786803	1.06880550351225	4604.61930375695	1.05375905214272	9598.98917202347	0.0242731641423854	0.99658583174483	0.0275235317609703	0.997545997843808	0.00519292058369533	0.998822287009098	3597	52674	2941	2593	1955	1390	911	325	2	1	2	1	1	0	53299	53647	54285	54850	55329	55915	29	30	29	30	30	31
N14_NEPHROTICSYND	50_60	UKBB	E4_PARATHYRO	5.80160101390862	-11.3262922464923	-11.3604672918398	-11.4441062005922	-11.3944907633198	-11.2859436694334	1.0986633948666	4232.21072497135	6858.78327114768	8389.28981997345	8141.44158618389	12094.3236310935	1.28762104995041e-07	0.997864694478966	0.998678433629884	0.998911579762573	0.998883307680344	0.99925544584586	103	54590	87	79	44	26	22	12	1	0	0	0	0	0	54574	54582	54617	54635	54639	54649	31	32	32	32	32	32
N14_NEPHROTICSYND	50_60	UKBB	E4_PCOS_BROAD_EXCLUSIONS	-12.0650572884863	-12.0569301259448	-12.0199512176886	-12.0005220391657	-12.0477867434172	-12.0073766029812	6797.04387628989	5181.65958479663	6193.98051188822	7835.05830555748	7427.18113165746	10423.6215911168	0.998583719914758	0.998143446214496	0.99845163744698	0.998777925174328	0.998705735238122	0.999080885831792	188	55174	153	114	78	59	39	25	0	0	0	0	0	0	55176	55215	55251	55270	55290	55304	33	33	33	33	33	33
N14_NEPHROTICSYND	50_60	UKBB	E4_PCOS_CONCORTIUM	6.33513840936729	-12.0540874723947	-12.0535303939842	-12.0668460484909	-12.0923009195068	-12.1072641557117	1.21584047697428	5622.22295911699	4437.62028064453	4090.779273732	3137.13038181104	3755.99158143195	1.88331041290878e-07	0.99828933093008	0.997832776720291	0.99764642979904	0.996924502605196	0.997428060685255	580	29907	276	329	385	398	361	216	1	0	0	0	0	0	30197	30144	30088	30075	30112	30257	13	14	14	14	14	14
N14_NEPHROTICSYND	50_60	UKBB	E4_PCOS_CONSORTIUM_EXCLUSIONS	-13.7662189517124	-13.7564708788123	-13.7368327890972	-13.7318101783637	-13.7325717128908	-13.7223147936026	8442.12073903259	5790.30701670735	5810.89102732878	6076.39438613603	5458.01921999128	8035.54194103698	0.998698923050975	0.998104407008423	0.998113818253228	0.998196892875729	0.997992496004911	0.998637451229668	1475	53097	981	964	920	811	624	314	0	0	0	0	0	0	53561	53578	53622	53731	53918	54228	30	30	30	30	30	30
N14_NEPHROTICSYND	50_60	UKBB	E4_THYROID	-14.8917004423181	-14.8826723940292	-14.8743865272505	-14.8772304698629	-14.8615883426948	-14.8537862702273	9259.51191327715	6715.2945996785	7674.66054688066	9307.77202726682	9337.63473670055	15766.9324594093	0.998716794917892	0.998231701583655	0.998453607705639	0.998724688635443	0.998730103798683	0.999248325252113	2012	53053	1696	1441	1085	770	516	195	0	0	0	0	0	0	53339	53594	53950	54265	54519	54840	30	30	30	30	30	30
N14_NEPHROTICSYND	50_60	UKBB	E4_THYROID_CTRL_EXCLUSION	-14.6818895468997	1.99870709691694	-14.6577749432232	-14.6565669946447	-14.6436857200549	-14.6448013349192	5698.46826750775	1.05608625691905	4716.690418382	5540.46136766191	5624.77714877141	9038.39646863756	0.997944282659378	0.0584163456013716	0.99752046616138	0.997889303055461	0.997922769695293	0.998707198139744	3909	49115	3198	2735	2113	1532	1040	432	1	1	0	0	0	0	49800	50263	50885	51466	51958	52566	25	25	26	26	26	26
N14_NEPHROTICSYND	50_60	UKBB	E4_THYTOXNAS	-11.8763564956699	-11.8762809609277	-11.9099558298518	-11.8673469243059	-11.7727019111571	-11.8069579128174	6882.88077660809	5086.22918930841	6215.64283095726	7945.37166597476	7506.66532662786	12941.5043008945	0.998623257166312	0.998136951314009	0.998471153455892	0.99880826602379	0.99874867829661	0.99927206390364	170	51367	146	118	82	55	35	13	0	0	0	0	0	0	51361	51389	51425	51452	51472	51494	30	30	30	30	30	30
N14_NEPHROTICSYND	50_60	UKBB	E4_VIT_B_DEF	-12.9880190500522	-12.9346001048448	-12.9492254619135	-12.9235206018529	-12.924009771075	-12.9147793096155	9070.70198300283	7120.10796845358	8405.22833510436	10899.7877265654	10727.2520180091	17685.9431237981	0.998857537558417	0.998550539950641	0.998770767125967	0.999053974682616	0.999038722559321	0.999417362024213	277	48848	231	191	145	95	61	25	0	0	0	0	0	0	48867	48907	48953	49003	49037	49073	27	27	27	27	27	27
N14_NEPHROTICSYND	50_60	UKBB	E4_VIT_DEF	-13.9635529477787	-13.9420944405852	-13.9502067879791	-13.9415745204915	-13.9398489650003	-13.933554969365	9492.04466430734	7133.34836080097	8523.32253665158	10701.4720439419	10571.4089293085	20429.2379796522	0.998826248749709	0.998440539525864	0.998694094984817	0.998960538898673	0.998947880351597	0.99945581095407	740	49346	622	532	377	255	170	54	0	0	0	0	0	0	49436	49526	49681	49803	49888	50004	28	28	28	28	28	28
N14_NEPHROTICSYND	50_60	UKBB	E4_VIT_D_DEF	-12.936993946487	-12.9408157649125	-12.9470687242821	-12.9645863672896	-12.9634021522121	-12.998278009824	7255.77256649672	5568.00559682763	6821.03143283055	8341.30197536407	8730.29724067125	19071.6113354125	0.998577377919535	0.998145607502016	0.998485528157806	0.998759877155223	0.998815241411984	0.999456200928398	455	49056	385	334	231	155	98	24	0	0	0	0	0	0	49099	49150	49253	49329	49386	49460	27	27	27	27	27	27
N14_NEPHROTICSYND	50_60	UKBB	E4_VOLUME	-13.0106196630555	-13.0101519571648	-13.0102014985021	-13.0019585119594	-13.00274574038	-13.0003757563063	11722.7487218249	9114.04996286653	10742.5094116629	14099.4336715445	15466.6517256163	32058.8527505307	0.999114459358401	0.998861033690052	0.999033686080863	0.999264221476675	0.999329222055539	0.99967644510248	404	45989	355	237	165	97	57	18	0	0	0	0	0	0	46024	46142	46214	46282	46322	46361	14	14	14	14	14	14
N14_NEPHROTICSYND	50_60	UKBB	F5_ADO	-14.1809862764927	-14.1849727820485	-14.1836535191602	3.20112165163791	-14.1891610251831	-14.1465504702803	6383.28747455541	4553.25606826455	5089.7564616619	1.06668981172908	6047.53345111322	8672.40766445154	0.998227436764383	0.997514316721704	0.997776533396711	0.00269106555919826	0.998127947167722	0.998698480325196	2568	49277	2004	1812	1438	1078	750	360	1	1	1	1	0	0	49814	50006	50380	50740	51068	51458	26	26	26	26	27	27
N14_NEPHROTICSYND	50_60	UKBB	F5_ALCOHOL	-14.153717905482	-14.1438190957316	-14.1614622950422	-14.1172062519055	-14.1548428672951	-14.1587637024001	8070.6392758295	6128.15671577419	6834.02510958309	7542.97205815196	7448.45990382953	11347.3514685248	0.998600727052711	0.998158479720481	0.998346625326079	0.998506703425731	0.998483723624428	0.999004432350744	913	51914	695	605	474	373	290	126	0	0	0	0	0	0	52101	52191	52322	52423	52506	52670	31	31	31	31	31	31
N14_NEPHROTICSYND	50_60	UKBB	F5_ALCOHOLAC	-13.1177902894199	-13.0990689264574	-13.1304620768305	-13.0708899442547	-13.125755168853	-13.1562920389021	9714.39219356449	7215.41809943373	7731.82831906836	8776.05970681999	8495.32412662425	14891.6101304697	0.99892258013117	0.998551499168545	0.998645005101093	0.998811646937788	0.998767223819219	0.999295092952492	229	51363	180	165	126	97	72	27	0	0	0	0	0	0	51381	51396	51435	51464	51489	51534	31	31	31	31	31	31
N14_NEPHROTICSYND	50_60	UKBB	F5_ALCOHOL_DEPENDENCE	-13.1393884233453	-13.112047505282	-13.1264380665233	-13.1789037125274	-13.2164460159632	-13.1842330848956	9463.09456921897	7191.88393559126	8778.73556383944	9854.99897695198	9358.5835121806	12972.6930914012	0.99889214762506	0.998545319340126	0.998806960490751	0.998933004387822	0.998873206110102	0.999189104826619	244	51404	192	159	114	79	59	34	0	0	0	0	0	0	51425	51458	51503	51538	51558	51583	31	31	31	31	31	31
N14_NEPHROTICSYND	50_60	UKBB	F5_ALLANXIOUS	3.26026578177281	-14.0788787314467	3.10259686741114	-14.0867920509269	-14.0880180143	-14.0766400652072	1.06471509772875	4540.85838762007	1.06127646846086	6573.42919719634	7318.72753230296	12898.4618509183	0.0021978885289426	0.997526172142654	0.00346167252000964	0.998290142793255	0.998464131220272	0.999129234812933	2206	53954	1860	1571	1105	751	437	155	2	1	1	0	0	0	54270	54559	55025	55379	55693	55975	28	29	29	30	30	30
N14_NEPHROTICSYND	50_60	UKBB	F5_ANXIETY	-14.2009338605238	-14.1970658896593	3.32751213187086	-14.1983871091855	-14.1929539347667	-14.1632169130653	6729.69885403905	5251.26045329991	1.0614176154	7900.4524896788	9084.00289906113	16749.2723690382	0.998316314338431	0.997842878679605	0.00171871825067457	0.998566073553468	0.998753376200425	0.999325307361985	1914	53783	1649	1365	927	601	331	108	1	1	1	0	0	0	54019	54303	54741	55067	55337	55560	28	28	28	29	29	29
N14_NEPHROTICSYND	50_60	UKBB	F5_BEHAVE	-13.0658405484606	-13.0883611398463	-13.0340962104458	-13.074051941209	-13.0315776069122	-13.0916914438374	8995.86361340812	6979.43839221076	7352.35123027985	8097.05728882051	8095.28397387866	12094.4272581182	0.998841130854113	0.99850374850065	0.99858552749218	0.998711682616764	0.998715586739354	0.999136324836636	281	54933	217	193	157	124	83	46	0	0	0	0	0	0	54964	54988	55024	55057	55098	55135	33	33	33	33	33	33
N14_NEPHROTICSYND	50_60	UKBB	F5_BIPO	-11.9880299783903	-11.9947529878956	-11.9441510376642	-11.9446085714393	-11.9661222509451	-11.9656504452551	9568.02657469152	7093.55438061698	7920.01255595099	8078.04706070425	9202.85945595434	11505.3608354148	0.999000309890764	0.998650828182117	0.998796712754549	0.998820208000836	0.998962541854291	0.999170194992948	112	47799	82	80	68	62	40	22	0	0	0	0	0	0	47806	47808	47820	47826	47848	47866	23	23	23	23	23	23
N14_NEPHROTICSYND	50_60	UKBB	F5_DEPRESSIO	-14.1917809220194	-14.1936880931508	-14.1921724931236	3.22352694668242	-14.1955585856864	-14.1564771704623	6442.44729697244	4603.64672598351	5158.92293490158	1.06684031908753	6122.68877926849	8855.38954133755	0.998242376971347	0.997540013966647	0.997805026131135	0.00251471971503378	0.99815009266545	0.998724479628377	2543	49222	1986	1785	1414	1055	740	357	1	1	1	1	0	0	49752	49953	50324	50683	50998	51381	26	26	26	26	27	27
N14_NEPHROTICSYND	50_60	UKBB	F5_MOOD	-14.1779234713563	-14.1818928673915	-14.1803186195863	3.19434613468203	-14.1787533484628	-14.1344746165653	6352.73929652137	4526.2769496872	5067.06360601751	1.06703144866419	5945.20454072267	8508.28285719895	0.998219297798448	0.997500043639998	0.99776710075003	0.00275638738731399	0.998097122212301	0.998674506469335	2597	49227	2017	1824	1452	1091	771	373	1	1	1	1	0	0	49780	49973	50345	50706	51026	51424	26	26	26	26	27	27
N14_NEPHROTICSYND	50_60	UKBB	F5_NEUROTIC	3.18385856232276	-14.1476927611236	-14.1462999009144	-14.1511184626209	-14.1548272773191	-14.1603780124049	1.06613274004108	4457.36749347975	5194.49451212151	6227.18247526246	6730.32751493897	11458.8317843386	0.00282318001922245	0.997467517163853	0.997827103232993	0.99818682859122	0.998321937558839	0.999014005587285	2472	54018	2050	1754	1268	897	543	206	1	0	0	0	0	0	54411	54707	55193	55564	55918	56255	28	29	29	29	29	29
N14_NEPHROTICSYND	50_60	UKBB	F5_ORGANIC	-12.1001891514092	-12.122295468962	-12.1267863858679	-12.0488592637623	-11.8418277292801	-11.7582259114564	6428.70620842902	5467.36106825222	7732.59939007896	9552.53062423253	17472.2146098822	27227.1103388507	0.998498212845148	0.998230922679032	0.998748703873674	0.998993607389403	0.999459232215006	0.999655427751649	157	55221	147	100	52	28	9	4	0	0	0	0	0	0	55198	55245	55293	55317	55336	55341	33	33	33	33	33	33
N14_NEPHROTICSYND	50_60	UKBB	F5_PANIC	-11.962344655223	-11.9798136228199	-11.9894515951718	-11.9397573674559	-11.9341955821676	-12.0273947926992	7631.5981154848	5788.95900521905	6658.46401637126	7740.26478133822	8237.73096184581	13917.4788657169	0.998749335845716	0.998348839316375	0.998563303319297	0.998769222429163	0.998844086179327	0.999310473433452	159	51947	124	112	80	64	41	17	0	0	0	0	0	0	51955	51967	51999	52015	52038	52062	27	27	27	27	27	27
N14_NEPHROTICSYND	50_60	UKBB	F5_PHOBANX	-12.952753861962	-12.9246324721974	-12.9119046389748	-12.9532656321786	-12.9500477246279	-12.9129220513082	10410.9404142811	7979.29159112176	8167.41147691721	9723.86262510414	10343.4449702163	17100.1230852221	0.999007313532796	0.998707609557002	0.998738620540939	0.998937129410226	0.999001044577366	0.999397488538003	232	52007	173	156	142	112	75	32	0	0	0	0	0	0	52039	52056	52070	52100	52137	52180	27	27	27	27	27	27
N14_NEPHROTICSYND	50_60	UKBB	F5_PSYCH	-15.0204372379727	-15.0059792413944	1.99473771639566	2.30721505975625	-14.9573870955443	-14.899917449738	6096.39073809657	4444.45056062616	1.07201635133534	1.07247347206719	5783.64299193904	9147.44088589746	0.99803415441065	0.997306075015342	0.0627816915550893	0.0314523165056499	0.997936550553513	0.998700356855908	6068	46808	4754	4234	3409	2553	1772	757	2	2	2	1	0	0	48096	48616	49441	50297	51078	52093	24	24	24	25	26	26
N14_NEPHROTICSYND	50_60	UKBB	F5_PSYCHDEV	-12.0487165335527	-12.1027363721087	-12.1785988355929	-12.091652347509	-12.0178701301929	-12.025890513456	9884.70666346716	7315.4951740911	8828.21475668847	9129.37250108882	8514.67007970799	11066.4628955078	0.999027438765122	0.998679982440025	0.998899311676378	0.99894321982143	0.998873841293071	0.999132941521363	100	55324	68	63	46	39	33	18	0	0	0	0	0	0	55323	55328	55345	55352	55358	55373	33	33	33	33	33	33
N14_NEPHROTICSYND	50_60	UKBB	F5_PSYCH_INCLAVO	-15.0204372379727	-15.0059792413944	1.99473771639566	2.30721505975625	-14.9573870955443	-14.899917449738	6096.39073809657	4444.45056062616	1.07201635133534	1.07247347206719	5783.64299193904	9147.44088589746	0.99803415441065	0.997306075015342	0.0627816915550893	0.0314523165056499	0.997936550553513	0.998700356855908	6068	46808	4754	4234	3409	2553	1772	757	2	2	2	1	0	0	48096	48616	49441	50297	51078	52093	24	24	24	25	26	26
N14_NEPHROTICSYND	50_60	UKBB	F5_SCHIZO	-12.0279031424891	-12.0271969589222	-11.9259236664366	-11.9854187915774	-12.0015443233436	-12.0393180650639	8767.69935574061	5969.96815485683	6787.36720019027	7598.83362528483	7620.59448727334	13774.9573053606	0.998905428343663	0.99839256960457	0.998598056479062	0.998741520460241	0.99874342572893	0.999302648671005	123	55175	96	87	71	52	35	15	0	0	0	0	0	0	55169	55178	55194	55213	55230	55250	33	33	33	33	33	33
N14_NEPHROTICSYND	50_60	UKBB	F5_SEXDYS	-12.1751381101204	-12.1601484555395	-12.1245091223545	-12.1274694692932	-12.1052032036313	-12.2045875526849	7373.64399707933	5764.9478265301	6202.36436072643	6398.22099385794	6125.50164774139	8613.2407589739	0.998682557726761	0.998317003413219	0.99844027988164	0.998487655417589	0.998423223270467	0.99886943265686	157	54840	111	102	83	73	53	35	0	0	0	0	0	0	54853	54862	54881	54891	54911	54929	33	33	33	33	33	33
N14_NEPHROTICSYND	50_60	UKBB	F5_SOMATOFORM	-11.9616789465337	-11.941400790318	-11.9512595581641	-11.9286760684206	-11.9561255155348	-11.9980859455553	7960.71225270758	5352.59991750075	5467.53805529271	5723.74116893292	5278.79723020168	8348.12931464141	0.998801107858396	0.998219958231848	0.998255939365469	0.998337154092905	0.998192845948875	0.998853265937955	194	51860	136	130	119	109	86	41	0	0	0	0	0	0	51891	51897	51908	51918	51941	51986	27	27	27	27	27	27
N14_NEPHROTICSYND	50_60	UKBB	F5_STRESSOTH	-12.0307412957795	-11.9888185534107	-11.9870706493504	-11.983785527295	-11.9569883178402	-12.0549550249059	7431.72087553923	5927.88409079228	7834.28499765734	8354.87202250056	8963.64955615015	15519.4323888069	0.99870835588378	0.998386323592287	0.998779174503948	0.998855557075221	0.9989356686154	0.999380231100769	156	51858	125	104	78	55	34	17	0	0	0	0	0	0	51862	51883	51909	51932	51953	51970	27	27	27	27	27	27
N14_NEPHROTICSYND	50_60	UKBB	F5_SUBSNOALCO	-15.2064265476754	-15.2041844540705	2.93749202449594	-15.1985982193323	-15.1923489159086	-15.2155656006197	7819.51123544242	5591.8538441446	0.770414840350455	7098.79198389476	7365.88938947445	19149.3089687295	0.998448372928345	0.997830563990726	0.00013736208890961	0.998291720953665	0.998354342373739	0.999366020799028	3078	53078	2432	2183	1816	1362	922	294	2	2	2	0	0	0	53690	53939	54306	54760	55200	55828	32	32	32	34	34	34
N14_NEPHROTICSYND	50_60	UKBB	F5_SUBSTANCE	-15.2037629487108	-15.2026297594044	2.81527309677823	-15.1969785487829	-15.1995504428808	-15.2295621565717	7273.68162452477	5261.67023175323	0.770276587469546	6609.3468740384	6785.07591897126	14390.7241119353	0.998332228503311	0.997694662311151	0.000257296306147273	0.998165412694811	0.998212624791346	0.999155606754061	3573	53495	2792	2500	2062	1566	1098	382	2	2	2	0	0	0	54242	54534	54972	55468	55936	56652	32	32	32	34	34	34
N14_NEPHROTICSYND	50_60	UKBB	F5_TOBAC	-15.2064806486524	-15.2037960491695	2.93927388763178	-15.1975297627759	-15.1895343611789	-15.2105515075452	7835.37823202618	5603.0860907663	0.770468648438008	7101.61968647753	7386.42967536961	19319.2205518072	0.9984515095305	0.997834968256723	0.000136228754682785	0.998292521193749	0.998359222663269	0.999371803695559	3071	53054	2432	2177	1807	1359	914	291	2	2	2	0	0	0	53659	53914	54284	54732	55177	55800	32	32	32	34	34	34
N14_NEPHROTICSYND	50_60	UKBB	FALLS	-14.1293074412795	2.6556522375828	-14.138826255743	-14.139060823982	-14.1519393225441	-14.1626278045595	5975.58696582366	1.05405441323915	5310.43641691737	6268.30117279568	6461.24371706366	9846.74423272056	0.998113399433083	0.0117533630211331	0.997875666524638	0.998200257381023	0.998252410006947	0.998852398528646	2137	53440	1807	1480	1061	752	494	200	1	1	0	0	0	0	53740	54067	54486	54795	55053	55347	29	29	30	30	30	30
N14_NEPHROTICSYND	50_60	UKBB	FEMINGHER_BILATERAL	-12.2499246650406	-12.2473843936392	-12.2341027326072	-12.2173226634233	-12.256877876736	-12.262436168382	7715.439858202	5506.69643536212	7451.33438373696	6912.58610345855	7321.8077597384	10098.0483647816	0.998733186722416	0.998225434981518	0.998689979969058	0.998589817485583	0.998664323159694	0.999031099303693	126	45374	98	81	62	54	38	19	0	0	0	0	0	0	45375	45392	45411	45419	45435	45454	27	27	27	27	27	27
N14_NEPHROTICSYND	50_60	UKBB	FG_CARDMYO	-12.0738816893125	-12.0660633149338	-12.0660402761736	-12.0771894903223	-12.079795668692	-12.1343624451474	9180.93649278149	7075.86712993475	8843.54522261441	11236.2708016911	11748.2817337631	35447.5934924851	0.998950699526179	0.998639414677231	0.998911375017928	0.999142402194921	0.999179600814672	0.999726869462573	101	49645	85	64	48	32	23	6	0	0	0	0	0	0	49640	49661	49677	49693	49702	49719	21	21	21	21	21	21
N14_NEPHROTICSYND	50_60	UKBB	FG_CEREBVASC	-13.9813896501836	-13.975473654392	-13.9648198333617	-13.9959438553848	-13.977013430735	-13.9832440337301	22633.6959420493	19601.9710584179	23195.6716864449	28766.7487447859	28428.5353945449	46687.9796738944	0.999507127149735	0.999431138140097	0.999519638249025	0.999611803642651	0.999607716591148	0.999761030260132	514	29498	449	360	249	172	98	33	0	0	0	0	0	0	29560	29649	29760	29837	29911	29976	3	3	3	3	3	3
N14_NEPHROTICSYND	50_60	UKBB	FG_CVD	2.18581486272533	1.62049618935617	-15.6344244090383	2.26488417601979	-15.6298958911891	-15.6136454747062	1.11023757454636	1.10155823374036	6397.2266586692	1.10054908171269	8073.75831605172	12200.4805385492	0.0489782222317667	0.141265579359747	0.998050021657723	0.0395941313819236	0.998455385417679	0.998978902247152	7311	35655	6062	5196	3964	2783	1802	753	3	2	1	1	0	0	36888	37754	38986	40167	41148	42197	13	14	15	15	16	16
N14_NEPHROTICSYND	50_60	UKBB	FG_DISVEINLYMPH	-15.6560308076416	-15.6166420968209	3.59572942932366	-15.5716996541943	-15.5425693855647	-15.4974124419447	18174.611437557	13610.3853203833	1.17532596522539	17192.2755332202	18362.8378839275	29190.7537344877	0.999312683863263	0.99908450241538	0.00221820396340751	0.99927732562122	0.999324659143341	0.999576401978125	1248	29770	962	796	639	532	379	170	0	0	1	0	0	0	30049	30215	30372	30479	30632	30841	7	7	6	7	7	7
N14_NEPHROTICSYND	50_60	UKBB	FG_DOAAC	-13.7023147214883	5.48545659526688	-13.4341590548544	-13.3020716427529	-11.4958641652769	-13.8021675227071	21191.0758125825	1.27393023811396	15874.6174310027	19572.3544894809	10697.855462035	65940.6558899378	0.999484081662565	1.6628436113411e-05	0.999324776999231	0.999457729177188	0.999142597243176	0.999832993224848	274	29197	250	188	110	67	35	13	1	1	0	0	0	0	29217	29279	29357	29400	29432	29454	3	3	4	4	4	4
N14_NEPHROTICSYND	50_60	UKBB	FG_HYPERTENSION	3.13099309524624	2.55379895076829	-15.0455172394958	3.25199362499906	-15.0452680883075	-15.0296396108823	1.18278336311929	1.16261319524202	7479.21850974868	1.1624628031949	9895.10314884354	14174.1382542508	0.00811757503694513	0.0280488537062785	0.998394942225242	0.00514992278361574	0.998786836042551	0.99915395807931	4793	33711	4060	3536	2654	1749	1094	449	3	2	1	1	0	0	34430	34954	35836	36741	37396	38041	11	12	13	13	14	14
N14_NEPHROTICSYND	50_60	UKBB	FG_OTH	-13.6786790306124	4.19202528713123	-13.6703708732292	-13.6548159410538	-13.6369601512709	-13.6239340688914	9294.56655192446	1.12701088263956	9350.09093810889	11203.8719877678	11825.5269030116	19917.638271146	0.998825765267263	0.00019954161338248	0.998833447284476	0.999027571527532	0.99907989575106	0.999454236207359	783	29908	685	510	332	219	131	50	1	1	0	0	0	0	29997	30172	30350	30463	30551	30632	8	8	9	9	9	9
N14_NEPHROTICSYND	50_60	UKBB	FG_OTHHEART	5.84540437376458	-13.5304396420788	4.89464344943736	-13.5438515204542	5.25813161549932	-13.504961684157	1.60026249209983	8950.30615431582	1.3276883866536	13138.1405117178	1.23204308933961	19349.1844143781	0.000259418026768573	0.998793815027866	0.000227278601771125	0.99917747659204	1.97397181664771e-05	0.999443108333851	2098	32330	1840	1444	1006	642	384	148	3	2	2	1	1	0	32580	32976	33414	33778	34036	34272	5	6	6	7	7	8
N14_NEPHROTICSYND	50_60	UKBB	FG_PULMHEART	-13.0651958115362	-13.0773653025871	-13.1171960775831	-13.0333574771438	-13.0737006101181	-13.0393842539232	7855.20121157724	6246.77253109867	7768.79007780861	10016.6744666871	9469.21569882923	16251.3781884794	0.998672915825491	0.998329662205961	0.998652814253744	0.998961819932685	0.998898398675549	0.999359812925303	401	54762	357	233	144	94	61	27	0	0	0	0	0	0	54774	54898	54987	55037	55070	55104	32	32	32	32	32	32
N14_NEPHROTICSYND	50_60	UKBB	FIBRO_COMORB	-16.1609091500202	-16.146617375021	-16.1755437861534	3.12882905081228	-16.1712617233118	-16.1115426154381	18392.9685187912	12180.531496325	13651.5534136196	1.13968691647472	14807.7765691164	22229.7876754317	0.999298941971926	0.998942317669513	0.999054597433818	0.00604480783498231	0.999128647205556	0.999421715125407	3201	25417	2405	2184	1782	1403	1053	515	1	1	1	1	0	0	26204	26425	26827	27206	27556	28094	8	8	8	8	9	9
N14_NEPHROTICSYND	50_60	UKBB	G6_BELLPA	-12.0350682533542	-12.0431389416334	-12.0565047829405	-11.9872922525868	-11.9446033077861	-12.0215341052516	9384.53062443617	6541.59252514209	8271.68756940948	10029.396442089	12270.12136552	16549.0469391687	0.998976763686996	0.99853108716873	0.998837033490847	0.999046356060189	0.999223282902015	0.999420401933028	104	50177	88	81	53	37	21	9	0	0	0	0	0	0	50167	50174	50202	50218	50234	50246	26	26	26	26	26	26
N14_NEPHROTICSYND	50_60	UKBB	G6_CARPTU	-13.5153213873654	-13.5193553311295	-13.5092566695201	-13.5129729874759	4.19930139486151	-13.4539900983013	7341.87594871245	5163.22178826688	5716.09246481304	6779.66080391125	1.05328593571454	10325.3185140596	0.998531211879077	0.997910825254604	0.998114303196345	0.998409686606706	6.69540872237473e-05	0.998960348978254	955	50654	776	698	577	403	269	116	1	1	1	1	1	0	50806	50884	51005	51179	51313	51466	26	26	26	26	26	27
N14_NEPHROTICSYND	50_60	UKBB	G6_CERCYST	-12.978694741997	-12.9695470790452	-12.9714305410995	-12.9337004971478	-12.9016802618191	-12.9488380210911	8164.47225772631	6471.76097811038	7529.41581774752	9714.613541097	10549.6769648593	16018.873911563	0.998731639294528	0.99840102338708	0.998625431336074	0.998937724403711	0.99902423088805	0.999355031017209	324	53816	276	199	140	94	59	25	0	0	0	0	0	0	53832	53909	53968	54014	54049	54083	32	32	32	32	32	32
N14_NEPHROTICSYND	50_60	UKBB	G6_CPETAL	-13.0782614118281	-13.0659950067114	-13.0546018305178	-13.0404045232196	-13.0082545243118	-13.1390664419978	8789.04178679308	6463.87656275233	8423.46956207967	9282.44135660042	9027.46541357232	12097.0613231791	0.998812733029956	0.998387167748852	0.998763447650448	0.998879095098635	0.998850277305907	0.999133388191053	320	55024	258	206	139	107	74	35	0	0	0	0	0	0	55055	55107	55174	55206	55239	55278	31	31	31	31	31	31
N14_NEPHROTICSYND	50_60	UKBB	G6_DEMYEL	-11.942366631094	-11.9509548601435	-11.9140887328983	-11.9436551876305	-11.9126214931875	-11.8763773319289	8494.44956806641	5755.22070159905	7142.30220934601	7753.18252829025	6994.59505161308	9706.04246651721	0.998878252588463	0.998343160755895	0.998669047770754	0.998770871926481	0.998641109013035	0.999023703452822	125	55049	91	86	73	54	44	17	0	0	0	0	0	0	55050	55055	55068	55087	55097	55124	33	33	33	33	33	33
N14_NEPHROTICSYND	50_60	UKBB	G6_EPIPAROX	-15.0759367587549	-15.0695624285829	-15.0618742912453	-15.0570195796138	-15.05381131287	-15.0516822874844	8617.16780582983	6207.32174947918	6862.79398982391	7661.91583073232	7409.53067919127	11434.1905839084	0.998604082998717	0.998062971459477	0.998248872496557	0.99843201674529	0.998378953285349	0.998949685038505	2553	49806	1940	1756	1437	1148	860	399	0	0	0	0	0	0	50392	50576	50895	51184	51472	51933	27	27	27	27	27	27
N14_NEPHROTICSYND	50_60	UKBB	G6_EPLEPSY	-13.0190694376198	-13.0066584406291	-12.9971845694819	-12.9775712474888	-12.9824634367607	-13.0227474468646	9535.62652265389	7625.30266516718	8790.07315300577	10199.1087731849	11094.1671661078	15649.5958883337	0.998910641975293	0.998639030163031	0.998820231761147	0.998984754337732	0.999066310736249	0.99933604369071	258	48394	207	165	121	89	67	31	0	0	0	0	0	0	48421	48463	48507	48539	48561	48597	24	24	24	24	24	24
N14_NEPHROTICSYND	50_60	UKBB	G6_FACOTH	-12.1134049674214	-12.0682904543648	-12.0455443178284	-12.0273150361525	-11.944711144072	-11.9569699058921	8168.54076498646	5203.35901246717	5809.8025402711	6414.07080755185	6531.26335621893	8976.91621470047	0.998816790472384	0.998149446545429	0.998345736040874	0.998503851354401	0.998540788393832	0.998937243187665	181	50197	139	137	115	92	60	27	0	0	0	0	0	0	50213	50215	50237	50260	50292	50325	26	26	26	26	26	26
N14_NEPHROTICSYND	50_60	UKBB	G6_HEADACHE	-13.5060227422293	-13.4958348335262	4.3908081319285	-13.4794163412433	-13.4673614338449	-13.4718837113037	10603.0740406661	7541.72583215279	1.06763635240299	7918.96485878323	7474.35972788476	11479.5020888874	0.99898366793739	0.998572195179008	3.91153501483374e-05	0.998641866306324	0.998562365963127	0.999063634862591	446	48329	295	301	269	255	207	96	1	1	1	0	0	0	48455	48449	48481	48495	48543	48654	24	24	24	25	25	25
N14_NEPHROTICSYND	50_60	UKBB	G6_HEMIPLE	-12.0820336943304	-12.0685580017019	-12.0683882880516	-12.0582755463703	-12.042408070085	-12.1495024652466	6920.02366179442	5116.29089456743	6522.32163031208	7078.25765443711	6816.21149130796	8131.48484683111	0.998606932039364	0.998117912493778	0.998523658332102	0.998640752045993	0.998590353822247	0.998807856496785	194	54960	154	124	84	68	48	26	0	0	0	0	0	0	54969	54999	55039	55055	55075	55097	31	31	31	31	31	31
N14_NEPHROTICSYND	50_60	UKBB	G6_MIGRAINE	-13.9859394705542	-13.9872652068347	-13.9846813296539	-13.9766262452294	-13.968562860882	-13.9693695927755	9138.89951978185	6663.83905877214	7028.9908144266	7921.6439344641	7633.3806558481	12629.7562842351	0.998778938230818	0.998325257458476	0.998412552490981	0.998592245675315	0.998539926812836	0.999117485579393	823	48608	614	580	483	395	289	124	0	0	0	0	0	0	48791	48825	48922	49010	49116	49281	26	26	26	26	26	26
N14_NEPHROTICSYND	50_60	UKBB	G6_MS	-11.9499534960339	-11.9412556450883	-11.9025948443084	-11.9102341419961	-11.9246190868544	-11.8762920134198	9625.34283027189	6397.56693128972	7562.29775948345	8098.22237332459	7428.90162207254	10606.412235201	0.999009419080904	0.998510724766805	0.998744178946568	0.998826534012837	0.998719263511469	0.99910658686021	102	54593	72	76	67	51	41	14	0	0	0	0	0	0	54591	54587	54596	54612	54622	54649	32	32	32	32	32	32
N14_NEPHROTICSYND	50_60	UKBB	G6_NERPLEX	-14.1256074962952	2.36300550922344	-14.123064959377	-14.128199047705	2.75811201792204	-14.1086867994251	5353.7928076276	1.05690580877905	4177.59753095512	4751.30862541921	1.04912572867693	6967.48289633889	0.997894839889798	0.0253663939941258	0.997302623353672	0.997627463048854	0.00856458481170548	0.998384338240232	2907	51738	2241	2092	1753	1341	960	420	2	2	1	1	1	0	52374	52523	52862	53274	53655	54195	28	28	29	29	29	30
N14_NEPHROTICSYND	50_60	UKBB	G6_NEUINFL	-10.6431573127526	5.57786814040561	-10.6155341758128	-10.6165194531604	-10.6158624477758	-10.6868184758738	4334.9372306961	1.04810686689478	4064.68501445926	5550.36229638841	5996.56875560435	7253.30945339917	0.998041032219282	1.02716925888857e-07	0.997916207242408	0.998473838040917	0.998587487500343	0.998824420158034	103	54974	82	67	47	31	20	11	1	1	0	0	0	0	54962	54977	54997	55013	55024	55033	32	32	33	33	33	33
N14_NEPHROTICSYND	50_60	UKBB	G6_NEURO	-15.7550718330479	1.73358836769789	-15.7375128044273	-15.7388164942635	2.17388546432592	-15.7073043512592	8673.91506834918	1.06297417366337	6967.9121810636	7868.11667087625	1.05861384184349	11351.6109276998	0.998550744207359	0.10291464051297	0.998197923927538	0.998403969992211	0.0400221017940551	0.998895961840634	5442	45318	4161	3756	3098	2422	1767	812	2	2	1	1	1	0	46575	46980	47638	48314	48969	49924	22	22	23	23	23	24
N14_NEPHROTICSYND	50_60	UKBB	G6_NEUROOTH	-12.0500085352093	-12.0561261544934	-12.0578288529143	-12.0491106854317	-11.9758634315884	-11.9374568573037	6726.05265819914	5532.53155223478	6589.31747300765	7926.43719576266	6892.84732890037	9773.76198487813	0.998570556742088	0.99826130421168	0.998539947399911	0.998787122707548	0.998613729381925	0.999025481675498	169	53686	136	109	77	60	45	24	0	0	0	0	0	0	53689	53716	53748	53765	53780	53801	30	30	30	30	30	30
N14_NEPHROTICSYND	50_60	UKBB	G6_OTHNEU	-14.044254466953	-14.0436124238069	-14.024207393908	-14.0017876836898	-14.0068904344069	-14.0354279042969	8173.81400544218	6423.87397925144	7739.21822770284	9404.72192592534	9749.88383502053	14339.1071128003	0.998629074715169	0.998255698564203	0.998554157267058	0.998812106707957	0.998853742468393	0.999219013474634	857	54443	723	546	374	275	183	78	0	0	0	0	0	0	54545	54722	54894	54993	55085	55190	32	32	32	32	32	32
N14_NEPHROTICSYND	50_60	UKBB	G6_PLANTAR	-11.7971709782648	-11.7763354039673	-11.8552895190931	-11.8209683402709	-11.7749469025173	-11.7763760855029	7574.03893978859	5402.02667602244	6118.23562380923	7694.21109295638	7573.47672471579	12609.1956297357	0.998757231530818	0.998260625257351	0.998453942094843	0.998774173946087	0.998759480632976	0.999254814694708	162	50190	133	127	95	64	44	19	0	0	0	0	0	0	50193	50199	50231	50262	50282	50307	26	26	26	26	26	26
N14_NEPHROTICSYND	50_60	UKBB	G6_POLYNEU	-12.0688548150366	4.57909452078882	-12.0561702075169	-12.0719095598736	-12.0679776026859	-11.9657732290033	5319.84423150555	1.05126135430286	4783.36437321084	5861.44302991332	6852.55005132153	17021.7246221231	0.998189882213789	1.32575854245527e-05	0.997988984084062	0.998356721476486	0.998594851849318	0.999439110598773	269	55140	240	197	140	85	44	12	1	1	0	0	0	0	55137	55180	55237	55292	55333	55365	31	31	32	32	32	32
N14_NEPHROTICSYND	50_60	UKBB	G6_POLYOTHUNS	-12.0396898265097	4.71191774194462	-12.0241508835466	-12.0358074158257	-12.0111943070131	-11.982416770629	5526.48781959122	1.04950971816527	5086.44190112538	6773.54818603846	7670.56579378367	21835.6496026945	0.998261775770729	7.13446242707502e-06	0.998113833678307	0.998582252669244	0.998750608125194	0.999562157067158	237	55087	212	171	117	66	35	11	1	1	0	0	0	0	55080	55121	55175	55226	55257	55281	31	31	32	32	32	32
N14_NEPHROTICSYND	50_60	UKBB	G6_POSTVIRFAT	-11.9084652136652	-11.8805767028516	-11.8948213219608	-11.8740539115038	-11.8430869414535	-11.9148086746296	7188.1724759544	5571.58740458472	6149.81917735721	7537.80181630256	8510.46246308177	12855.8922193565	0.998678165246823	0.998298631816631	0.998456753264591	0.99874311893537	0.998889671012124	0.99926052269549	143	53586	115	103	78	57	36	14	0	0	0	0	0	0	53584	53596	53621	53642	53663	53685	30	30	30	30	30	30
N14_NEPHROTICSYND	50_60	UKBB	G6_ROOTPLEXOTHUNS	-13.995010714549	-14.0150043903504	-14.0307865932625	-14.0050413844266	-14.047571764637	-14.0162894929635	10561.7697575346	7706.90880724608	8775.8432967732	10281.501420737	10077.0874098449	16077.7539263588	0.998942752969805	0.998549048686172	0.998724345586996	0.998913154569443	0.998887740421236	0.999304419036338	726	50607	561	505	414	296	214	93	0	0	0	0	0	0	50746	50802	50893	51011	51093	51214	26	26	26	26	26	26
N14_NEPHROTICSYND	50_60	UKBB	G6_SLEEPAPNO	-13.71932899537	3.50583126029842	-13.6709373391235	-13.6854491089933	-13.6732115199977	-13.6017777502569	7622.10547799794	1.06057194674866	6355.42980034131	7929.62320959179	7671.68445764644	11704.8918124765	0.998563856809526	0.000947718010023689	0.998283700431698	0.998622960657482	0.998577934395928	0.999072811077818	841	48888	694	614	465	316	205	85	1	1	0	0	0	0	49009	49089	49238	49387	49498	49618	25	25	26	26	26	26
N14_NEPHROTICSYND	50_60	UKBB	G6_SLEEPAPNO_INCLAVO	-13.5508932274425	3.3988999464079	-13.5126910290897	-13.5261700101154	-13.5390609225047	-13.5035710870756	6580.98822896522	1.04957898307288	5594.49677329854	6988.80087594963	6850.85183078965	10620.3927037155	0.998357079442358	0.00120224889455978	0.998072828084321	0.998455770071034	0.998423174093839	0.998985509454912	841	54845	694	614	465	316	205	85	1	1	0	0	0	0	54961	55041	55190	55339	55450	55570	30	30	31	31	31	31
N14_NEPHROTICSYND	50_60	UKBB	G6_SLEEPDISOTH	-13.2778998871058	3.15676437060647	3.40861662253592	-13.2703172018528	-13.2815329189847	-13.259582651557	5209.76123709758	1.06021041669162	1.06093317318833	4775.43998929329	4607.74703643283	6789.72689160663	0.997966467297011	0.00290620504707473	0.00131425996776554	0.99778278700834	0.99770015252534	0.998441821044564	1320	48994	1024	906	745	559	407	198	2	2	1	0	0	0	49263	49381	49542	49728	49880	50089	25	25	26	27	27	27
N14_NEPHROTICSYND	50_60	UKBB	G6_TIA	-12.0812128786106	-12.1014543871783	-12.0872661435169	-12.0539677636664	-12.1199907830415	-12.1467487551526	5705.47713968306	4556.85964433979	5645.3863303835	6882.36948410009	8130.83735594715	11866.332720652	0.998310499579221	0.997881095091119	0.998291660640174	0.998602564148839	0.998810657559812	0.99918326058848	197	53780	172	137	88	65	39	13	0	0	0	0	0	0	53775	53810	53859	53882	53908	53934	30	30	30	30	30	30
N14_NEPHROTICSYND	50_60	UKBB	G6_ULLNLE	-12.1673034155089	-12.1093374406597	-12.1290347869267	-12.0797974892879	-12.1011279645556	-12.0256167122456	7974.34877694491	5840.05105063403	5837.23750585001	6456.69714697826	6861.68176029509	11160.3876508386	0.998782584001965	0.998345588698055	0.998342098874625	0.998507243243379	0.998592867098256	0.999140258174512	181	50203	133	120	117	95	61	27	0	0	0	0	0	0	50225	50238	50241	50263	50297	50331	26	26	26	26	26	26
N14_NEPHROTICSYND	50_60	UKBB	G6_XTRAPYR	-12.9829863873411	-12.9812086216393	-12.9877446154268	-12.9890989656099	-12.9923453313393	-13.0152038920265	7120.35080250843	5596.82680000943	6140.02515555501	6767.87108621231	6874.771794546	10600.7800766573	0.998545167374625	0.998149398396018	0.998312268611597	0.998468677220802	0.998492112045666	0.999020390239482	402	54888	323	271	218	169	118	53	0	0	0	0	0	0	54934	54986	55039	55088	55139	55204	33	33	33	33	33	33
N14_NEPHROTICSYND	50_60	UKBB	G6_XTRAPYROTH	-12.9558522588082	-12.9561050187131	-12.9559610307239	-12.9649820082106	-12.9903004013318	-12.9777879920071	8500.72534619932	6594.8163438573	7390.83151835509	8311.10247169146	8574.00234406039	13982.3231679492	0.998783954301971	0.998432485610849	0.99860132706898	0.998755333024092	0.998791141435567	0.999259438144785	280	54670	231	188	147	108	75	33	0	0	0	0	0	0	54686	54729	54770	54809	54842	54884	33	33	33	33	33	33
N14_NEPHROTICSYND	50_60	UKBB	GOUT	-14.1803531036985	-14.1728410773553	-14.1783573395725	-14.210541917651	-14.201318547563	-14.2150413414802	10839.8603019587	7586.31194303929	8963.27142808463	9849.13552853784	10205.7833419375	15775.9625039945	0.998956233635308	0.998509383138318	0.998737884064783	0.998848795609526	0.998889746257013	0.999281060633866	701	50119	547	485	392	294	209	99	0	0	0	0	0	0	50249	50311	50404	50502	50587	50697	24	24	24	24	24	24
N14_NEPHROTICSYND	50_60	UKBB	GOUT_COMORB	2.24719645958975	1.79090302485287	-14.8002317298344	2.46595966304807	-14.8003547715679	-14.7488554867829	1.12108867538948	1.12025163299511	4588.56267068666	1.12105371551345	5991.71052146073	8825.9332136807	0.0450189887752878	0.109895862592756	0.997426458617814	0.0278295924396735	0.998029116641159	0.998666670331566	5476	29075	4606	4003	3018	2023	1295	535	3	2	1	1	0	0	29927	30530	31515	32510	33238	33998	15	16	17	17	18	18
N14_NEPHROTICSYND	50_60	UKBB	GOUT_IDIOP_NOS	-13.2264889764024	-13.2292574716737	-13.2372125996847	-13.2385793570418	-13.2488987810588	-13.2502886492531	6596.42471512979	4994.25873371812	6383.96854469413	8243.58192975994	9491.94719003125	17307.7810759915	0.998400163007651	0.997886491568336	0.998345580821845	0.998718657299013	0.998886309822331	0.999389164927596	435	55116	376	306	210	121	71	21	0	0	0	0	0	0	55144	55214	55310	55399	55449	55499	31	31	31	31	31	31
N14_NEPHROTICSYND	50_60	UKBB	GOUT_NOS	-13.2469026166386	-13.266850448818	-13.262686843437	-13.269677227248	-13.29188067122	-13.2955088466203	8990.08491961586	6335.95043724102	7854.114862807	10052.902966527	12183.3758592624	22720.7995904574	0.998824316416806	0.998329310256875	0.998652669559472	0.998946804962992	0.999129520061577	0.99953310267145	423	50182	365	296	204	118	70	21	0	0	0	0	0	0	50217	50286	50378	50464	50512	50561	23	23	23	23	23	23
N14_NEPHROTICSYND	50_60	UKBB	H7_BLINDANDVISIMPAIRMENT	-9.79965520138248	-9.80371442133193	-9.80827488658659	-9.77838647914353	5.35866133738234	-9.78005365084561	1961.12903898767	1547.73629604797	1702.45032439218	1959.09365145581	1.03688163515795	3713.51322309415	0.996013030814544	0.994946051153711	0.995403197558721	0.996017550666634	2.36542685315986e-07	0.997898662446503	200	53807	159	133	105	80	56	18	0	1	1	1	1	0	53815	53841	53869	53894	53918	53956	33	32	32	32	32	33
N14_NEPHROTICSYND	50_60	UKBB	H7_CATARACTOTHER	-13.5698660675758	-13.5714080589385	-13.5468902811886	4.20662267567129	-13.5102349712603	-13.4567904399046	5521.19624859415	4221.86790662191	5341.02287811969	1.04640814124081	7911.3099330842	15829.5105798946	0.998038980097894	0.997435164114755	0.997976259742829	5.81835187271392e-05	0.998637444020247	0.999321712191762	1000	52740	927	735	458	272	145	46	1	1	1	1	0	0	52781	52973	53250	53436	53563	53662	31	31	31	31	32	32
N14_NEPHROTICSYND	50_60	UKBB	H7_CATARACTSENILE	-12.9955968023567	-12.9896133404574	-13.0221504835396	-13.0163772041617	-13.0251577376652	-13.1088055143196	5631.23182236382	4361.52441088122	5650.79242711113	8196.1073254528	8858.20217198613	19078.7646300346	0.998158666314895	0.997623721516306	0.998161290870814	0.998732866514457	0.998826785806626	0.999451782496912	568	52025	536	404	246	129	65	20	0	0	0	0	0	0	52027	52159	52317	52434	52498	52543	30	30	30	30	30	30
N14_NEPHROTICSYND	50_60	UKBB	H7_CHALAZION	-12.0234983067902	-12.0246363209646	-12.0136561352827	-12.0374893611281	-12.0466155593969	-12.1617624594279	8451.70951137279	5706.12624290351	5955.99930132593	6945.79355472442	6230.27980041011	9228.92207867236	0.998864920710178	0.998318602820843	0.998390613604147	0.99861721745276	0.998457243834388	0.998948557631401	141	51455	97	91	81	67	56	30	0	0	0	0	0	0	51467	51473	51483	51497	51508	51534	32	32	32	32	32	32
N14_NEPHROTICSYND	50_60	UKBB	H7_CHOROIDRETINA	-12.9877988680875	-12.9617842028802	3.72870084874003	4.12493138892608	-12.9269128784178	-13.001186295146	4481.0802822765	3498.7834729655	1.05417217632363	1.05479575220255	5214.24070533929	9287.70183139353	0.997687443867517	0.997044120072169	0.00040456325371748	9.20501051990415e-05	0.99802192222763	0.998883099111329	961	54068	819	695	483	327	215	84	2	2	2	1	0	0	54180	54304	54516	54672	54784	54915	28	28	28	29	30	30
N14_NEPHROTICSYND	50_60	UKBB	H7_CONJUNCTIVA	4.10869744395577	-13.6023097166275	-13.5902522539245	-13.577000920748	-13.5652610185097	-13.6266149128529	1.07078953736702	4786.56939441739	5234.34250387242	5747.16897122356	5233.30542855775	7891.29964079719	0.000124509553622651	0.997732601909155	0.997928404520718	0.99811509468491	0.997931804218733	0.998622221846005	1126	52589	835	760	643	532	436	220	1	0	0	0	0	0	52849	52924	53041	53152	53248	53464	30	31	31	31	31	31
N14_NEPHROTICSYND	50_60	UKBB	H7_CONJUNCTIVITIS	-13.9341840493888	-13.93260195227	-13.9201320044978	-13.9123072304375	-13.9326182357546	-13.96876498652	10208.1856620061	6775.67809964144	7409.35437612348	8100.90001745591	7264.21780586899	10471.0641351798	0.998910887082584	0.998359337620217	0.998500995995976	0.998629731305926	0.998469674992783	0.998935594466187	790	52365	572	526	451	389	325	173	0	0	0	0	0	0	52553	52599	52674	52736	52800	52952	30	30	30	30	30	30
N14_NEPHROTICSYND	50_60	UKBB	H7_CONJUNCTIVITISACUNONATOPIC	-13.9341840493888	-13.93260195227	-13.9201320044978	-13.9123072304375	-13.9326182357546	-13.96876498652	10208.1856620061	6775.67809964144	7409.35437612348	8100.90001745591	7264.21780586899	10471.0641351798	0.998910887082584	0.998359337620217	0.998500995995976	0.998629731305926	0.998469674992783	0.998935594466187	790	52365	572	526	451	389	325	173	0	0	0	0	0	0	52553	52599	52674	52736	52800	52952	30	30	30	30	30	30
N14_NEPHROTICSYND	50_60	UKBB	H7_CORNEALOTH	-12.0385898556048	-12.0203325248219	-12.0222249050744	-12.012237415682	-12.0339475777845	-12.1892456656408	7541.9705605653	5342.75797527306	6136.4479328291	7026.32375247125	7257.57228660924	14295.2466407579	0.998726407001517	0.998204891613925	0.998436825080743	0.998635933321104	0.998677009859651	0.999319661283898	130	54432	106	94	70	55	34	19	0	0	0	0	0	0	54424	54436	54460	54475	54496	54511	32	32	32	32	32	32
N14_NEPHROTICSYND	50_60	UKBB	H7_EYELIDDIS	-12.9547803082145	-12.9596276324611	-12.9445288709174	-12.9654916804981	-12.9729857247267	-12.9710430092477	6384.86919450366	4542.00684500843	5131.77208248638	6132.57482707603	5937.23105603998	7681.89309592449	0.99838110824364	0.997723413212675	0.997987395267272	0.998313113460485	0.998256605363153	0.998652755263906	560	51937	438	394	305	224	165	92	0	0	0	0	0	0	52028	52072	52161	52242	52301	52374	31	31	31	31	31	31
N14_NEPHROTICSYND	50_60	UKBB	H7_EYELIDINFLAMMATION	-12.9107052049686	-12.9086074159315	-12.8656570244265	-12.8785989504923	-12.941077136408	-12.9618895994244	9802.7284377898	6754.90836433208	7721.28429967126	8368.09525533978	8149.00057300604	10968.2007348544	0.998949144675448	0.998475246186288	0.998670518536057	0.998772046577218	0.998732914396707	0.999057084253565	258	51604	193	174	147	118	84	42	0	0	0	0	0	0	51637	51656	51683	51712	51746	51788	32	32	32	32	32	32
N14_NEPHROTICSYND	50_60	UKBB	H7_EYELIDNAS	-12.9337762111727	-12.9488646617283	-12.9609462787377	-13.0080417814902	-12.9923194454595	-12.9744359383225	10953.4002644155	7405.84815699934	8131.42215131111	9696.61325268332	8864.33190806306	10331.7603176823	0.999057858043661	0.998604927658484	0.998728225597213	0.99892963529428	0.998830552884244	0.998998031402089	205	51573	155	147	119	90	66	41	0	0	0	0	0	0	51592	51600	51628	51657	51681	51706	31	31	31	31	31	31
N14_NEPHROTICSYND	50_60	UKBB	H7_EYEOTH	-11.9693937322986	-11.9932938822473	-12.0319915469583	-12.0645705316957	-12.0700865880569	-12.0975403925662	7454.813464011	5784.01148691593	6690.29887459272	8131.63956724226	7940.89941490739	11175.4827081602	0.998718922961119	0.99834556739967	0.998565066330222	0.998816212776183	0.998787224025312	0.999136284394166	144	55255	119	97	67	51	31	17	0	0	0	0	0	0	55248	55270	55300	55316	55336	55350	32	32	32	32	32	32
N14_NEPHROTICSYND	50_60	UKBB	H7_EYE_ADNEXA	2.46408499337457	-15.1709674682456	2.18736529708769	2.51107464206671	-15.1327817644252	-15.0758505429717	1.07673265942142	5140.2087319158	1.07119031643619	1.07147676126277	6688.33171497619	9303.64017975238	0.0221093762205123	0.997645102801689	0.0411520248160731	0.0191004716799026	0.998194736274355	0.998707088527431	5024	46237	4033	3502	2697	1997	1447	702	3	2	2	1	0	0	47202	47733	48538	49238	49788	50533	23	24	24	25	26	26
N14_NEPHROTICSYND	50_60	UKBB	H7_GLAUCNAS	-12.0157106003448	-12.0383079508842	-12.0686948375727	-12.0827399405374	-12.0032451469046	-12.167144527276	5120.62475059931	4007.93182955215	5429.77491432061	7394.97409453716	7623.03066701948	13246.4909663159	0.998127739945047	0.997603460832635	0.998226553125476	0.998696327094868	0.998743649285565	0.999267128522792	215	54167	196	159	94	52	31	13	0	0	0	0	0	0	54154	54191	54256	54298	54319	54337	32	32	32	32	32	32
N14_NEPHROTICSYND	50_60	UKBB	H7_GLAUCOMA	-12.9269380899232	3.65357332219537	-12.8874324550883	-12.9080408349527	-12.9121442115309	-12.9233313608872	5354.98662420685	1.04606372424627	4730.28158059103	5492.95076911723	5271.02266408167	8221.18353438223	0.998073908484422	0.000478186391407484	0.997826203263306	0.998125030162035	0.998045466531622	0.998745761814312	626	54480	517	466	331	252	172	67	1	1	0	0	0	0	54556	54607	54742	54821	54901	55006	32	32	33	33	33	33
N14_NEPHROTICSYND	50_60	UKBB	H7_GLAUCSUSP	-12.0424796276043	-12.0253736318978	-11.9806324232756	-11.9438998083686	-11.9198072304044	-11.9631819407504	7430.76465397798	5879.10774562704	7603.16210811975	8716.42477825875	10605.9136348091	14237.292974546	0.998706929258283	0.998367974583325	0.998742739198848	0.998906678998212	0.999103271204896	0.999329560959206	125	53823	114	95	59	37	20	7	0	0	0	0	0	0	53804	53823	53859	53881	53898	53911	30	30	30	30	30	30
N14_NEPHROTICSYND	50_60	UKBB	H7_KERATITIS	-12.0315783143964	4.67454014794442	-12.0544999342525	-12.0679260913769	-12.0895929812037	-12.0772105245391	6135.60878625584	1.04639794654105	4619.50447344616	5298.65094887982	5384.30550885413	8901.62933642557	0.998435394960594	7.92248244663273e-06	0.997917939353563	0.998182782055723	0.998208479911657	0.998917477183715	215	54505	169	154	126	101	65	34	1	1	0	0	0	0	54518	54533	54561	54586	54622	54653	32	32	33	33	33	33
N14_NEPHROTICSYND	50_60	UKBB	H7_LACRIMALSYSTEM	-13.8840238298848	-13.894088988501	-13.8831139314386	-13.9339347204483	-13.9577956897312	-13.9661896565121	9308.00774158558	6724.17228496475	7421.45929148094	8744.31350708921	9004.91356023281	14195.7283832939	0.998809858730749	0.998351340398206	0.998507420796081	0.998728583247767	0.998763263506113	0.999215017010636	670	51986	543	477	386	279	192	90	0	0	0	0	0	0	52082	52148	52239	52346	52433	52535	31	31	31	31	31	31
N14_NEPHROTICSYND	50_60	UKBB	H7_LENS	-13.6993692675352	-13.6881626019834	-13.6809645567952	3.94817862808435	-13.6405232504884	-13.6261093717663	5205.73925873618	4004.26570669737	5061.27988076999	1.04577494181779	7430.03151576785	14815.8781877731	0.997900297715285	0.99727252057297	0.997843269417802	0.000159775673590347	0.998535193724805	0.999266188570054	1323	53889	1224	955	602	357	191	59	1	1	1	1	0	0	53956	54225	54578	54823	54989	55121	31	31	31	31	32	32
N14_NEPHROTICSYND	50_60	UKBB	H7_LIDLACRIMALORBIT	-13.9549272342165	-13.9591782309374	-13.9448400841525	-13.9734862959662	-13.9998311356281	-14.0160118140653	6271.73021490562	4476.52182338776	4955.58185242296	5675.07275427776	5597.00375934219	7976.96118775096	0.998224666652056	0.997511953435948	0.997754782737222	0.99803540532551	0.998004246923995	0.998598068435707	1515	52643	1162	1041	850	654	482	253	0	0	0	0	0	0	52964	53085	53276	53472	53644	53873	32	32	32	32	32	32
N14_NEPHROTICSYND	50_60	UKBB	H7_MACULADEGEN	-11.9758603188897	-11.9836354418437	-11.9737461065677	-11.9954498665769	-11.974962713276	-12.0985557746274	7061.71743850515	5504.31275540811	7029.23750931539	9658.6212308341	9810.44576976286	20190.1319222969	0.998646880230802	0.998262898462947	0.998640867872152	0.999009073701176	0.999026075295996	0.999521882753415	140	53261	130	105	62	39	22	6	0	0	0	0	0	0	53243	53268	53311	53334	53351	53367	28	28	28	28	28	28
N14_NEPHROTICSYND	50_60	UKBB	H7_MYOPIA	-12.0102361833373	-11.9620286527981	-11.9582442073412	-12.0044043812215	-11.9605629571048	-12.0734856552808	6362.00953140196	4536.81265005055	5549.21332597963	7191.82009028367	7596.07996021157	14768.7384885823	0.998493750082719	0.997896252797828	0.998280604748413	0.998668191869444	0.998743675076009	0.999347727178332	188	54004	166	137	95	56	31	10	0	0	0	0	0	0	53994	54023	54065	54104	54129	54150	32	32	32	32	32	32
N14_NEPHROTICSYND	50_60	UKBB	H7_OCUMUSCLE	-13.0229712974673	-12.9904530742747	-12.9800483720061	-12.97061569941	-12.9864396867329	-13.0402146241359	6458.89970635166	4887.18011883643	6188.29852615313	7471.69574108198	6942.10491882063	11690.3349228985	0.998391239813905	0.997879171733274	0.998326426471404	0.998614899592898	0.998507416150623	0.999109984116872	473	54773	402	323	213	151	104	52	0	0	0	0	0	0	54811	54890	55000	55062	55109	55161	33	33	33	33	33	33
N14_NEPHROTICSYND	50_60	UKBB	H7_PTOSIS	-12.0153510703905	-11.9737171376983	-11.9265463462707	-11.9416007768642	-11.8985885130346	-11.6977753233428	8286.06710237336	6086.66751650669	7726.81550479707	10118.7388976323	9732.95441067346	16329.2080202623	0.998843014468319	0.99843039925349	0.998768444334037	0.999058379035586	0.999024582125368	0.999428418480777	104	51542	90	78	47	28	24	10	0	0	0	0	0	0	51525	51537	51568	51587	51591	51605	31	31	31	31	31	31
N14_NEPHROTICSYND	50_60	UKBB	H7_REFRAACCOMMODIS	-13.0194959437864	-12.9700335892347	-12.9785201403148	-12.9905346294935	-13.0000570920177	-13.0932477927768	7338.10594820504	5581.5500163838	7342.29295307396	9448.2584958701	9423.23114580569	16702.4145632285	0.998584369123828	0.998145930752157	0.998589629218613	0.998902978389472	0.998899258503526	0.999374527607664	350	54656	306	237	146	93	58	27	0	0	0	0	0	0	54668	54737	54828	54881	54916	54947	32	32	32	32	32	32
N14_NEPHROTICSYND	50_60	UKBB	H7_RETINALDETACH	-13.050767072265	-13.0331995151221	-13.0115946395174	-13.0057947134115	-13.0062550765873	-13.06723002841	6786.10233955347	5312.94651194194	6289.47276782928	8050.86559403111	9160.90432388582	15511.0967202079	0.99846554051004	0.998042709781111	0.998349346049808	0.998711055579292	0.998867198448293	0.9993278270359	429	53122	376	314	217	144	78	28	0	0	0	0	0	0	53147	53209	53306	53379	53445	53495	28	28	28	28	28	28
N14_NEPHROTICSYND	50_60	UKBB	H7_RETINALDETACHBREAK	-12.0578911743217	-12.0361589370069	-12.0244421716359	-12.0055639655894	-12.0110166610529	-12.0649857653106	6154.91446051241	4867.37755362066	5978.60722370034	7778.75267521677	9374.96731354596	14520.4599207511	0.998436891509778	0.998026975410448	0.998395259977143	0.998768562168138	0.998977766875217	0.999337041332484	192	52851	172	136	93	56	30	10	0	0	0	0	0	0	52843	52879	52922	52959	52985	53005	28	28	28	28	28	28
N14_NEPHROTICSYND	50_60	UKBB	H7_RETINALDETACHOTH	-12.0383330168088	-12.0216279768064	-11.9980137710195	-11.997168987364	-11.997950236306	-12.0690117825143	8222.2002133006	6514.25884369933	8184.59607449955	9505.7369408278	9679.9721457421	18947.8935643987	0.998831797284058	0.99852755836939	0.99883036054163	0.99899299197667	0.999011053269617	0.999491781105824	101	52763	87	78	49	38	21	10	0	0	0	0	0	0	52749	52758	52787	52798	52815	52826	28	28	28	28	28	28
N14_NEPHROTICSYND	50_60	UKBB	H7_RETINALDISOTH	-12.3096003115073	-12.3046061326961	4.68334553909084	5.16942770865203	-12.3435291985942	-12.4317646029967	4741.49062429027	3954.25921642762	1.05504052475311	1.0562749627891	6611.86753928494	11702.3266604398	0.997928577786283	0.997517198828193	9.0369599105477e-06	9.87982589117906e-07	0.998510450248127	0.999152381277469	418	53616	367	295	185	117	75	26	2	2	2	1	0	0	53637	53709	53819	53887	53929	53978	28	28	28	29	30	30
N14_NEPHROTICSYND	50_60	UKBB	H7_RETINOPATHYDIAB	-11.8170127740904	-11.7987966513422	5.59569704927764	6.04716176026784	-11.7921547454411	-11.8924045836465	5731.56860771767	4948.26456585857	1.05703555393722	1.0553135966116	8694.22643321147	14889.3477365751	0.998354969465995	0.998097500924167	1.19823872304978e-07	1.00310166874497e-08	0.998917813402086	0.999362714528058	168	52904	149	109	67	41	27	10	2	2	2	1	0	0	52893	52933	52975	53001	53015	53032	28	28	28	29	30	30
N14_NEPHROTICSYND	50_60	UKBB	H7_SCLERACORNEA	-12.5650847441311	4.16641961991504	-12.563308325005	-12.5714759542972	-12.586741928656	-12.586745145921	5926.01113647336	1.04568713764121	4605.75848408606	5316.71192035215	5202.09789118134	8713.95121551509	0.998308224642248	6.7655253788985e-05	0.997823581642635	0.998113387113324	0.998069479377936	0.998847507189091	397	54659	309	272	231	184	127	56	1	1	0	0	0	0	54713	54750	54791	54838	54895	54966	33	33	34	34	34	34
N14_NEPHROTICSYND	50_60	UKBB	H7_STRABISMUS	-12.0350370405866	-12.03558222538	-11.96068632848	-11.9328116990765	-11.9853695772512	-11.9751499101938	8120.12527476539	5933.55981427527	6724.71986793986	7147.67760526694	6273.73147670145	9576.73821133476	0.998817436135183	0.998381578857645	0.998580871454294	0.99866795869585	0.998475718069888	0.999002292374939	132	55209	101	91	71	61	48	27	0	0	0	0	0	0	55207	55217	55237	55247	55260	55281	33	33	33	33	33	33
N14_NEPHROTICSYND	50_60	UKBB	H7_VISDISTNAS	-11.9845265859172	-12.0288724288772	-11.9504039170768	-11.9920672351187	-11.9516703250413	-11.7626466613797	7300.51191409178	5293.10056740101	6037.00708819992	8073.71517414281	7896.51904599706	11333.6514250641	0.998690192612636	0.99818676346473	0.998420568931875	0.998814884898166	0.998792373002363	0.999171914493534	162	53769	137	114	81	50	36	16	0	0	0	0	0	0	53763	53786	53819	53850	53864	53884	31	31	31	31	31	31
N14_NEPHROTICSYND	50_60	UKBB	H7_VISUALDISTBLIND	3.89212612922257	-13.8687330124677	-13.8648816268917	-13.846315665226	3.97306860070942	-13.7914603539379	1.06169521313718	5601.2232040532	6218.78578531246	7371.43184606483	1.04023022708224	11703.797222238	0.00024641793432082	0.998024424980259	0.998221105179612	0.998501274212748	0.000133769760283561	0.999059793114	803	54428	638	545	417	318	232	106	1	1	1	1	1	0	54559	54652	54780	54879	54965	55091	33	33	33	33	33	34
N14_NEPHROTICSYND	50_60	UKBB	H7_VISUDISTURB	4.23539028279609	-13.5604984653163	-13.5583887355794	-13.537994550405	-13.5311850019096	-13.5355051475317	1.07580579630913	5657.26074909429	6346.76501372691	7631.1515693299	7463.74165149767	11890.5506282606	8.25248625626179e-05	0.998087466270144	0.998295506326479	0.998584518853815	0.998553497938101	0.999091735228662	634	54244	506	435	326	247	181	89	1	0	0	0	0	0	54340	54411	54520	54599	54665	54757	31	32	32	32	32	32
N14_NEPHROTICSYND	50_60	UKBB	H7_VISUDISTURBSUB	-11.9553981017497	-11.9188416778202	-11.988836485761	-11.9952543645259	-11.9434449878293	-12.025833555794	9262.34574927735	6750.36578161433	8129.08677467898	8766.76220471339	8318.384871586	12441.3498691343	0.99897012860747	0.998591208962032	0.998823274454873	0.998908282778689	0.998854406566714	0.999228763314937	102	53655	79	69	48	45	32	15	0	0	0	0	0	0	53647	53657	53678	53681	53694	53711	31	31	31	31	31	31
N14_NEPHROTICSYND	50_60	UKBB	H7_VITRBODYGLOBE	-12.5920656532521	4.08774182964971	-12.5382434635484	-12.5585708535734	-12.6180880930018	-12.6420044256933	5343.13329065438	1.04982746120433	4636.09308717065	6320.31367132642	6569.14945377589	12279.9809564507	0.998119641617247	9.8715624340386e-05	0.997842135933057	0.998414590838817	0.998467416283304	0.999178593321691	458	54552	411	326	225	138	85	32	1	1	0	0	0	0	54566	54651	54752	54839	54892	54945	32	32	33	33	33	33
N14_NEPHROTICSYND	50_60	UKBB	H7_VITREOUS	-12.7337465384926	3.89457628207028	-12.6708552687477	-12.6887795390577	-12.7121577272062	-12.7689925204394	5289.63199303289	1.04967744878738	4519.73651493805	5955.28461891782	5906.86095005987	9944.87445931873	0.998079252022726	0.000207046474200308	0.997763173469319	0.99829996813297	0.99828287365467	0.998975534660455	570	54629	496	401	282	183	122	56	1	1	0	0	0	0	54670	54765	54884	54983	55044	55110	32	32	33	33	33	33
N14_NEPHROTICSYND	50_60	UKBB	H8_CONSENHEARINGLOSS	-12.0216044683177	-12.017040680099	-12.0262711655379	-12.0193624536297	-11.9993562993591	-11.9916558986887	6714.40665570847	5423.57891339896	6845.33541903427	7634.09263349745	9226.75772937765	16415.6808314079	0.998571452703332	0.998232126141613	0.998598232144456	0.998743785249824	0.998962355064164	0.999417145329071	153	53637	130	118	79	51	32	9	0	0	0	0	0	0	53631	53643	53682	53710	53729	53752	29	29	29	29	29	29
N14_NEPHROTICSYND	50_60	UKBB	H8_EAR_MASTOID	2.79082053025607	2.01663228003805	-15.2008927592121	-15.2095775443672	-15.2194926696582	-15.2267399653933	1.06765667314162	1.05471261991458	5966.6126817165	6481.75840445536	6228.58569331144	9662.53750021155	0.00894973812020802	0.0558735489835178	0.997967264649174	0.998127749415344	0.998050378249844	0.998742651637718	3776	48720	2815	2643	2240	1869	1436	661	2	1	0	0	0	0	49652	49824	50227	50598	51031	51806	27	28	29	29	29	29
N14_NEPHROTICSYND	50_60	UKBB	H8_EUSTNAS	-12.9375650106954	-12.9238213489953	-12.9474050877107	-12.9470385801889	-12.9876914937011	-13.0152322801092	11615.9140720629	7633.85542347036	8090.21369544564	8799.67325094295	8271.07950637873	11659.6090651063	0.999111332850936	0.998649213009265	0.99872308314699	0.998826065676577	0.998747119495494	0.999109348291444	195	53034	138	139	118	106	82	38	0	0	0	0	0	0	53059	53058	53079	53091	53115	53159	32	32	32	32	32	32
N14_NEPHROTICSYND	50_60	UKBB	H8_EXTERNAL	-15.2146711792194	2.40729162629336	-15.2098587089545	-15.2170317658931	-15.2380824649318	-15.2359810633705	9894.89088420446	1.04933523622193	7227.52661548113	7646.394304741	7238.69884595319	10914.9089747163	0.998773150043789	0.0217841172125704	0.99832090518319	0.99841213698783	0.998320385746925	0.9988862435647	2352	51347	1705	1618	1418	1238	975	464	1	1	0	0	0	0	51964	52051	52251	52431	52694	53205	29	29	30	30	30	30
N14_NEPHROTICSYND	50_60	UKBB	H8_EXTOTITIS	-14.1853827116998	3.11658483423506	-14.1879919389818	-14.1789161938718	-14.1990044239966	-14.2227543535141	8559.87866524528	1.05127962746695	6052.49596129164	6430.86081664465	6259.03421604273	9313.92495394266	0.998677750805027	0.00303113032692393	0.998129636199411	0.998240806405771	0.998189951308734	0.998781597258244	1188	50844	865	828	726	630	496	229	1	1	0	0	0	0	51137	51174	51276	51372	51506	51773	29	29	30	30	30	30
N14_NEPHROTICSYND	50_60	UKBB	H8_HL_NAS	-13.0187958962237	-13.0082797285691	-13.0247625537415	-13.0267756527414	-13.0173448231054	-13.0130036148835	7244.49389697952	5500.08184963918	6912.81236225853	9287.54579984918	9679.28484047057	15028.9126715428	0.998566153715827	0.998112919740931	0.998496668178393	0.998880881991177	0.998926952197679	0.999309140081952	340	54155	290	241	155	94	60	35	0	0	0	0	0	0	54173	54222	54308	54369	54403	54428	32	32	32	32	32	32
N14_NEPHROTICSYND	50_60	UKBB	H8_INNER	4.34698876144347	-13.4670144822653	-13.4518987676016	-13.4643150514907	-13.4663720551035	-13.4694669442729	1.06577579619621	4965.34747110562	5404.62201927424	6073.12913650781	5885.24714109507	9929.62527251965	4.52865837188466e-05	0.997835980296549	0.998014097707458	0.998231066710551	0.998174316095936	0.998917675528912	824	54259	653	604	503	386	275	112	1	0	0	0	0	0	54398	54447	54548	54665	54776	54939	31	32	32	32	32	32
N14_NEPHROTICSYND	50_60	UKBB	H8_MIDDLEMASTOID	-13.9976911018495	-13.9963568022723	-13.9996963884699	-13.9941657429932	-13.9883751686935	-14.0040079322713	8419.06927362768	5664.59034622749	6123.42612714114	6609.77224711773	6340.49321791957	9462.88919639701	0.998673423853808	0.998028548411383	0.998175836265285	0.99831072538834	0.998239711148622	0.998819221338416	975	53341	688	671	581	506	397	182	0	0	0	0	0	0	53596	53613	53703	53778	53887	54102	32	32	32	32	32	32
N14_NEPHROTICSYND	50_60	UKBB	H8_NONSUPPNAS	-12.9634420543751	-12.9980554120765	-12.9861536519336	-13.0161082956723	-12.9792058376193	-12.998856398342	11073.2630195368	6868.39449516631	7825.14902402969	7986.75304521087	7362.21090877404	10289.8077490264	0.999065918700824	0.998490048649545	0.998675878668222	0.998699678430661	0.998593370563096	0.998992052687213	240	53046	162	160	135	124	108	60	0	0	0	0	0	0	53092	53094	53119	53130	53146	53194	32	32	32	32	32	32
N14_NEPHROTICSYND	50_60	UKBB	H8_OTHEREAR	-14.0282892301104	-14.0249215303556	-14.0360828849318	-14.0404621660454	-14.0535968208521	-14.0492284085412	8429.03955461545	6232.81603168941	7428.88452395099	8817.75815096711	9407.98651640016	14638.1350714632	0.998672096607026	0.998204622299872	0.998492483342716	0.998729533849403	0.998808125018318	0.999234215242402	739	54546	616	540	385	262	176	80	0	0	0	0	0	0	54637	54713	54868	54991	55077	55173	32	32	32	32	32	32
N14_NEPHROTICSYND	50_60	UKBB	H8_OTHHEARINGLOSS	-13.0224854715485	-13.0122068147341	-13.0269803580907	-13.0268594951962	-13.017417959601	-13.013076263364	7180.66046758677	5464.15410309326	6886.92617300003	9289.87864987264	9681.56179535741	15033.0033205185	0.998552997394557	0.998099938451458	0.99849076060317	0.998881155819967	0.99892719853454	0.99930932421679	343	54188	293	244	156	94	60	35	0	0	0	0	0	0	54206	54255	54343	54405	54439	54464	32	32	32	32	32	32
N14_NEPHROTICSYND	50_60	UKBB	H8_VERTIGO	5.87451605490684	-11.2678405661537	-11.2462239188378	-11.2555621297078	-11.1921917987068	-11.137230679139	1.06479084723521	3713.58263265404	5077.16035931473	6612.9971565866	6168.05130758633	10102.3878255681	3.44715811806265e-08	0.997579043442526	0.998232637840975	0.998641972059301	0.998552205276523	0.999120383936707	155	53957	131	110	64	45	31	14	1	0	0	0	0	0	53949	53970	54016	54035	54049	54066	31	32	32	32	32	32
N14_NEPHROTICSYND	50_60	UKBB	HDINJ	-13.7421497647006	-13.7516423509434	3.90112301220028	-13.7532623406723	-13.7285279837919	-13.6713174380068	8320.41302759118	5932.62216869664	1.05283870162086	7604.75354075522	7447.98220124422	10138.9521452707	0.99868219953647	0.998150528892637	0.000211109211981331	0.998557019679647	0.998529296388993	0.99892413637545	756	54540	591	528	408	307	211	114	1	1	1	0	0	0	54673	54736	54856	54957	55053	55150	31	31	31	32	32	32
N14_NEPHROTICSYND	50_60	UKBB	HERING_BILATERAL	-12.2581011006334	-12.2503099045623	-12.2425206937754	-12.2270764493026	-12.2563095375053	-12.2623197334104	7795.26606497755	5577.67533921139	7578.2149214202	7157.44303256181	7611.0309401049	10351.0909337421	0.998745322417403	0.99824759874226	0.998711027055929	0.998636972626506	0.998715139118097	0.999054793995229	123	45373	96	79	59	51	36	18	0	0	0	0	0	0	45373	45390	45410	45418	45433	45451	27	27	27	27	27	27
N14_NEPHROTICSYND	50_60	UKBB	HYPOT_THYRO_INCL	-13.8731676986002	-13.8669632905391	-13.8610712160004	-13.8722102899361	-13.8620368398529	-13.8509640951659	5935.55889968845	4352.844385265	4912.45212111448	5966.63093007092	6084.23264245491	10476.9226238935	0.998135108011764	0.99745816385319	0.997748676267649	0.998144947697851	0.998182137952811	0.998945160942655	1783	53944	1519	1284	980	686	442	161	0	0	0	0	0	0	54176	54411	54715	55009	55253	55534	32	32	32	32	32	32
N14_NEPHROTICSYND	50_60	UKBB	I9_AF	-13.8336179866552	4.32080300373126	-13.8163477406348	-13.7682152743097	5.17173588513286	-13.2245136823473	14829.0064509464	1.23592718136415	10054.0341530714	12693.8497755185	1.18771212053693	21447.7877592813	0.999255673085909	0.000472286440533225	0.998903539921246	0.999134585296226	1.33451243595116e-05	0.999508031562924	959	30590	871	687	460	282	155	44	2	2	1	1	1	0	30672	30856	31083	31261	31388	31499	4	4	5	5	5	6
N14_NEPHROTICSYND	50_60	UKBB	I9_ANGINA	-14.1081510813012	-14.1060565204698	-14.1141647441301	-14.0962446776789	-14.1027273686327	-14.1374995525411	8169.72475602386	6329.89277608346	7649.57098771692	9474.68025052083	10176.1563825666	18367.8514191316	0.998622148154239	0.998221929534355	0.998527830153304	0.998812923333877	0.998894244112636	0.999385878552141	1023	50932	909	745	526	341	202	68	0	0	0	0	0	0	51021	51185	51404	51589	51728	51862	25	25	25	25	25	25
N14_NEPHROTICSYND	50_60	UKBB	I9_AORTVALV_EARLY	-12.123696786815	-12.1424241895775	-12.0851003358536	-12.1163097585295	-12.1531581089985	-12.3205937436958	6204.81996185943	5033.50664051485	6443.9212521841	8139.83171060121	9242.51875120428	36792.9631159614	0.998441001609972	0.99807524970422	0.998503627070554	0.998812332580827	0.998950847200111	0.999732818166525	163	55227	154	114	69	38	21	3	0	0	0	0	0	0	55203	55243	55288	55319	55336	55354	33	33	33	33	33	33
N14_NEPHROTICSYND	50_60	UKBB	I9_ARTOTH	-13.0043877163991	-12.9979281502738	-13.0104002219774	-13.0064717640452	-12.9833262894694	-12.9969376938908	9607.60363119132	7017.71640912036	8180.18450296549	9454.51811113296	9176.61085383867	13686.1097302993	0.998920022368574	0.998522191599174	0.998730983013079	0.998902359737879	0.998871130932414	0.999242293495422	246	53025	202	174	134	96	71	33	0	0	0	0	0	0	53042	53070	53110	53148	53173	53211	27	27	27	27	27	27
N14_NEPHROTICSYND	50_60	UKBB	I9_AVBLOCK	-12.1527554631666	-12.1316944694867	-12.1631333493029	-12.1586834348533	-12.1291151620642	-12.2368425583435	6135.70177901782	4958.53843267671	5806.35103093261	8371.34828339717	9243.93179631818	17806.7247518728	0.998419660869356	0.998047875964272	0.998328594127192	0.99884113979575	0.998953082826622	0.999451691025843	187	49097	168	138	97	53	26	9	0	0	0	0	0	0	49093	49123	49164	49208	49235	49252	23	23	23	23	23	23
N14_NEPHROTICSYND	50_60	UKBB	I9_CARDARR	-12.0591104383414	-12.187990928615	-12.1808052686142	-11.978576776411	-12.3032905812376	NA	32425.6412569222	15812.1445450726	32581.8006547406	37476.3792119783	65874.6677948232	0	0.999703266382992	0.999384991150411	0.999701708437217	0.999744972126216	0.999850980568504	NA	100	28820	94	44	25	11	5	2	0	0	0	0	0	0	28824	28874	28893	28907	28913	28916	2	2	2	2	2	2
N14_NEPHROTICSYND	50_60	UKBB	I9_CARDMYO	-12.0475557648386	-12.0500696776646	-12.045566162576	-12.0351860709903	-12.038181763783	-12.0546890616367	7318.74041641375	5799.62383602724	6567.11408702085	8397.18942770609	9013.73651863125	21234.4787580912	0.998686583503168	0.998342210131794	0.998536500850947	0.998856440485533	0.998934395686601	0.999547045638346	172	48923	147	120	84	64	37	11	0	0	0	0	0	0	48927	48954	48990	49010	49037	49063	21	21	21	21	21	21
N14_NEPHROTICSYND	50_60	UKBB	I9_CAVS	-11.1480024433749	-11.1701219040356	-11.1092281599943	-11.1405259775244	-11.1560768431505	NA	4753.81803890285	3863.95419968733	5057.55001567264	6669.61902666427	7117.29951405792	0	0.998128912211616	0.997693436584567	0.998247397558905	0.998667262776511	0.998749348989776	NA	105	55271	100	69	39	23	13	1	0	0	0	0	0	0	55243	55274	55304	55320	55330	55342	33	33	33	33	33	33
N14_NEPHROTICSYND	50_60	UKBB	I9_CAVS_DX	-11.1480024433749	-11.1701219040356	-11.1092281599943	-11.1405259775244	-11.1560768431505	NA	4753.81803890285	3863.95419968733	5057.55001567264	6669.61902666427	7117.29951405792	0	0.998128912211616	0.997693436584567	0.998247397558905	0.998667262776511	0.998749348989776	NA	105	55271	100	69	39	23	13	1	0	0	0	0	0	0	55243	55274	55304	55320	55330	55342	33	33	33	33	33	33
N14_NEPHROTICSYND	50_60	UKBB	I9_CAVS_OPERATIONS2	-11.1480024433749	-11.1701219040356	-11.1092281599943	-11.1405259775244	-11.1560768431505	NA	4753.81803890285	3863.95419968733	5057.55001567264	6669.61902666427	7117.29951405792	0	0.998128912211616	0.997693436584567	0.998247397558905	0.998667262776511	0.998749348989776	NA	105	55271	100	69	39	23	13	1	0	0	0	0	0	0	55243	55274	55304	55320	55330	55342	33	33	33	33	33	33
N14_NEPHROTICSYND	50_60	UKBB	I9_CAVS_RHEU	-11.1502222610506	-11.1701107687343	-11.1092243905051	-11.1405154187208	-11.1560645721236	NA	4723.63865287604	3863.94741547216	5057.54952169404	6669.6040192336	7117.27411412188	0	0.998116582875325	0.997693434834147	0.998247397982404	0.998667261040838	0.998749345902136	NA	105	55270	100	69	39	23	13	1	0	0	0	0	0	0	55242	55273	55303	55319	55329	55341	33	33	33	33	33	33
N14_NEPHROTICSYND	50_60	UKBB	I9_CEREBDOTH	-12.0530165425991	-12.0428060855784	-12.0585503228474	-12.0555610173926	-12.0045244164637	-11.9834637765819	6333.95228660106	5209.91160813052	6600.3728433747	8512.34101140553	10300.350684562	16789.0738262253	0.998481688909024	0.998155676869327	0.998542305714492	0.998870000299662	0.999070107143271	0.999430497475955	172	53484	158	119	67	42	23	10	0	0	0	0	0	0	53469	53508	53560	53585	53604	53617	29	29	29	29	29	29
N14_NEPHROTICSYND	50_60	UKBB	I9_CEREBVASC	-13.0856497134034	-13.0732542599019	-13.0926708412013	-13.0829107222225	-13.0540828049248	-13.0235992350019	5736.80581705102	4585.64826902569	5557.2670503551	6575.33249778175	7518.79343265509	12689.3279405017	0.998180027500757	0.997725308834953	0.998120221654754	0.998412453576824	0.998614718440397	0.999181097140835	710	54276	632	486	319	220	126	40	0	0	0	0	0	0	54327	54473	54640	54739	54833	54919	27	27	27	27	27	27
N14_NEPHROTICSYND	50_60	UKBB	I9_CHD	-13.8734150962134	-13.8549544782804	3.81850884085954	-13.8624116388645	-13.8612478160919	-13.840722657504	7727.27246223325	5745.93903166306	1.06129399066588	8350.87767277207	9547.21154525515	17171.8587316614	0.998567492240226	0.99807609452595	0.000320704907140247	0.998675516565345	0.998841580948737	0.999356895610684	874	53998	790	633	440	270	147	47	1	1	1	0	0	0	54052	54209	54402	54572	54695	54795	29	29	29	30	30	30
N14_NEPHROTICSYND	50_60	UKBB	I9_CHD_NOREV	-13.8734150962134	-13.8549544782804	3.81850884085954	-13.8624116388645	-13.8612478160919	-13.840722657504	7727.27246223325	5745.93903166306	1.06129399066588	8350.87767277207	9547.21154525515	17171.8587316614	0.998567492240226	0.99807609452595	0.000320704907140247	0.998675516565345	0.998841580948737	0.999356895610684	874	53998	790	633	440	270	147	47	1	1	1	0	0	0	54052	54209	54402	54572	54695	54795	29	29	29	30	30	30
N14_NEPHROTICSYND	50_60	UKBB	I9_CONDUCTIO	-12.6606824885033	4.10156934104305	-12.6564301790895	-12.6780693133715	-12.6505892037193	-12.7720639860775	5471.22594662499	1.0662573366819	5143.21831563671	6863.91094398713	7059.5149338736	11422.2165168099	0.998153658033896	0.000119720672319227	0.99803656787964	0.998526258557743	0.998570198589698	0.999107823728828	524	49769	458	364	261	153	92	37	1	1	0	0	0	0	49812	49906	50009	50117	50178	50233	22	22	23	23	23	23
N14_NEPHROTICSYND	50_60	UKBB	I9_CORATHER	3.7721541297676	2.67637480107358	3.06428524758345	-13.5274537697513	-13.4728415742074	-13.4816532619305	0.822101833706113	1.06152582930842	1.06099425283904	5232.15219943259	5674.96675036962	10003.5053268305	4.46598737298492e-06	0.0116937859710926	0.00387544410129194	0.997937113815939	0.99810575767983	0.998924696955304	1897	52420	1691	1372	936	575	344	113	3	2	1	0	0	0	52594	52913	53349	53710	53941	54172	29	30	31	32	32	32
N14_NEPHROTICSYND	50_60	UKBB	I9_CVD	-16.6512527208107	1.37577545947772	-16.6436933424485	1.93290329976545	-16.6402341491135	-16.6203322859227	11189.8195434901	1.10154105991078	9174.86417443042	1.10101148251158	10922.9191057593	16425.5035068384	0.998812691079683	0.211681451929793	0.998552595611582	0.0791617697667121	0.998784484197714	0.999192651582467	8889	33262	7116	6255	4955	3658	2545	1090	2	2	1	1	0	0	35021	35882	37182	38479	39592	41047	12	12	13	13	14	14
N14_NEPHROTICSYND	50_60	UKBB	I9_CVD_HARD	-13.8881130255525	-13.8309831925509	3.4988242737715	-13.8252015097859	-13.7881763729048	-13.6903121206939	6720.41457457945	4838.22520645758	1.06155845085583	6996.75991293721	8035.7384551685	13578.9961578189	0.99835112805147	0.997719098957038	0.000980958198260092	0.998423426301057	0.998630945032291	0.999195574790934	1229	53280	1106	896	617	390	209	65	1	1	1	0	0	0	53375	53585	53864	54091	54272	54416	27	27	27	28	28	28
N14_NEPHROTICSYND	50_60	UKBB	I9_DISVEINLYMPH	-14.0581218809794	-14.0484293695966	-14.0562887338486	-14.034601523948	-14.0317197083388	-14.0225687873265	7326.28169819033	5348.16319287504	6214.71533958746	6579.31435129983	6493.56019761964	8806.24868333253	0.998468970757419	0.997904137999719	0.998195366064592	0.998298001466	0.998275878953406	0.998729494610884	1475	51772	1136	935	755	620	443	200	0	0	0	0	0	0	52082	52283	52463	52598	52775	53018	29	29	29	29	29	29
N14_NEPHROTICSYND	50_60	UKBB	I9_DOAAC	-14.0491979348396	-14.0455584784108	-14.0407704166805	-14.0213255425844	-13.9941561763156	-13.9783164279473	8340.5597161033	6109.48347204242	7223.72526440385	8722.42483516989	8496.62773745627	13360.231750548	0.998656009524002	0.998165683819711	0.99844915103037	0.998717398594351	0.998685864974743	0.999165203041586	985	54089	807	680	490	361	255	101	0	0	0	0	0	0	54240	54367	54557	54686	54792	54946	27	27	27	27	27	27
N14_NEPHROTICSYND	50_60	UKBB	I9_DVTANDPULM	-12.7083119963325	4.01642954540362	4.36308199339941	-12.6629862053567	-12.6459964734752	-12.6317268957569	5422.29038999272	1.05715933967965	1.05998609839151	6603.11384025904	6368.52429559339	9667.80215481797	0.998129986422068	0.000145125258845857	3.85221772286939e-05	0.998469874177795	0.998415639441264	0.99895750276667	610	54551	531	359	234	154	100	42	1	1	1	0	0	0	54597	54769	54894	54974	55028	55086	32	32	32	33	33	33
N14_NEPHROTICSYND	50_60	UKBB	I9_HEARTFAIL	4.73094946036403	-12.0792224552807	4.74003714622874	-12.0569705034001	-12.0661249049826	-12.0057938162809	1.07712132318498	3527.42618042285	1.05646963574792	6302.55118880947	7396.56155779723	14781.8943575108	1.12201167517442e-05	0.997267751109565	7.23428997115779e-06	0.998473623702721	0.998698399191958	0.999351961511743	457	54972	423	306	182	95	54	18	2	1	1	0	0	0	54977	55094	55218	55305	55346	55382	27	28	28	29	29	29
N14_NEPHROTICSYND	50_60	UKBB	I9_HEARTFAIL_ALLCAUSE	4.98401811440649	-12.1025003601901	4.93631468623048	-12.0709667395696	-12.0837432397738	-12.0114430491697	1.10670614687843	3918.02658688865	1.0714129149533	6872.75031125814	8340.93126152174	15795.6575564836	6.68527567211473e-06	0.997535396298535	4.07942302293134e-06	0.998598634810289	0.998844082454005	0.999393267168271	449	50082	417	302	180	94	53	17	2	1	1	0	0	0	50088	50203	50325	50411	50452	50488	24	25	25	26	26	26
N14_NEPHROTICSYND	50_60	UKBB	I9_HEARTFAIL_AND_CHD	-11.3482343820699	-11.3296155594288	6.132082799946	-11.2551768219196	-11.2082635241521	-11.3794589699095	5597.54316169002	4278.62254195552	1.0723554811934	7195.42321220442	11347.5840964277	21228.4301974242	0.998382401967862	0.997887237146507	1.07575902318186e-08	0.998751938852191	0.999211911637823	0.999572295544083	135	53151	123	94	58	31	15	3	1	1	1	0	0	0	53134	53163	53199	53226	53242	53254	28	28	28	29	29	29
N14_NEPHROTICSYND	50_60	UKBB	I9_HEARTFAIL_EXMORE	4.73094946036403	-12.0792224552807	4.74003714622874	-12.0569705034001	-12.0661249049826	-12.0057938162809	1.07712132318498	3527.42618042285	1.05646963574792	6302.55118880947	7396.56155779723	14781.8943575108	1.12201167517442e-05	0.997267751109565	7.23428997115779e-06	0.998473623702721	0.998698399191958	0.999351961511743	457	54972	423	306	182	95	54	18	2	1	1	0	0	0	54977	55094	55218	55305	55346	55382	27	28	28	29	29	29
N14_NEPHROTICSYND	50_60	UKBB	I9_HEARTFAIL_NS	4.73094946036403	-12.0792224552807	4.74003714622874	-12.0569705034001	-12.0661249049826	-12.0057938162809	1.07712132318498	3527.42618042285	1.05646963574792	6302.55118880947	7396.56155779723	14781.8943575108	1.12201167517442e-05	0.997267751109565	7.23428997115779e-06	0.998473623702721	0.998698399191958	0.999351961511743	457	54972	423	306	182	95	54	18	2	1	1	0	0	0	54977	55094	55218	55305	55346	55382	27	28	28	29	29	29
N14_NEPHROTICSYND	50_60	UKBB	I9_HYPERTENSION	2.6354804420149	2.10456404663846	-15.0371481528777	2.81038885707911	-15.0034958512418	-14.5632830330036	1.11064262000861	1.10094167368786	6036.23362341177	1.10109602749039	7881.01620200355	9669.28683808155	0.0176474683083051	0.0559270595914006	0.998012353946392	0.0106997183366623	0.998481027045259	0.998798275975462	4793	40357	4060	3536	2654	1749	1094	449	3	2	1	1	0	0	41070	41594	42476	43381	44036	44681	17	18	19	19	20	20
N14_NEPHROTICSYND	50_60	UKBB	I9_HYPOTE	-13.6765194794108	3.56255966923895	-13.6369961961998	-13.609361921342	-13.561497902679	-13.513751289988	6894.62857351963	1.04388356628241	6911.70880064906	8258.5581107571	8414.42734257298	14597.9952533549	0.998417278542941	0.000643005054726845	0.998425752303084	0.998685158510829	0.998714053295265	0.999261377210662	783	54720	685	510	332	219	131	50	1	1	0	0	0	0	54786	54961	55139	55252	55340	55421	31	31	32	32	32	32
N14_NEPHROTICSYND	50_60	UKBB	I9_HYPTENS	2.636175630119	2.10526425958163	-15.04456337647	2.81171907925162	-15.0104232543924	-14.5663349420494	1.11068670467886	1.10098249575095	6063.0217192339	1.10112310597396	7915.28303080134	9697.92451852666	0.0176220798179682	0.055854560314409	0.998020160065438	0.010664593707312	0.998486904670284	0.998801573536117	4786	40354	4055	3533	2651	1746	1092	447	3	2	1	1	0	0	41065	41587	42469	43374	44028	44673	17	18	19	19	20	20
N14_NEPHROTICSYND	50_60	UKBB	I9_HYPTENSESS	2.63509204559313	2.10431030282451	-15.0508805484375	2.8129971966501	-15.0164250060795	-14.5695614573707	1.11066744725323	1.10095688764259	6085.82153704314	1.1011423452617	7949.97802779146	9717.33509697368	0.0176667194710007	0.0559600426904865	0.99802674907546	0.0106304629300191	0.998492905703086	0.998803702489105	4783	40345	4053	3532	2648	1743	1089	447	3	2	1	1	0	0	41055	41576	42460	43365	44019	44661	17	18	19	19	20	20
N14_NEPHROTICSYND	50_60	UKBB	I9_IHD	-15.1456076279118	-15.1438373813625	-15.1414710349588	-15.1416214143668	-15.1492097972864	-15.1562918387106	9047.21897443079	6965.32667386858	8451.21099810074	10482.125038827	11432.7980655066	20294.5438657286	0.99866429221178	0.998265260901007	0.998570484217464	0.998847441553524	0.998942750759769	0.999404127029756	2064	52545	1833	1476	1030	651	391	133	0	0	0	0	0	0	52748	53105	53551	53930	54190	54448	28	28	28	28	28	28
N14_NEPHROTICSYND	50_60	UKBB	I9_INTRACRA	-12.0360692991111	-12.0221175280094	-12.0284045661693	-12.0107692884414	-12.0670798120891	-12.0287052170008	7809.24555965202	6496.52826779498	8243.93331957488	8913.86207329065	9443.30390381507	13324.1465962245	0.998770253798392	0.998523479604253	0.998835837880149	0.998924909943635	0.998980427384967	0.999279689936904	150	53175	131	87	57	41	28	13	0	0	0	0	0	0	53168	53212	53242	53258	53271	53286	26	26	26	26	26	26
N14_NEPHROTICSYND	50_60	UKBB	I9_ISCHHEART	-15.1464696367557	-15.1433462564451	-15.1421625465064	-15.1419423584896	-15.1490096960849	-15.1578289664089	9033.49256722023	6949.50508088684	8407.32953975198	10453.2274888058	11399.2047553048	20201.2438076435	0.99866218646649	0.998261367899681	0.99856295734287	0.998844230854414	0.998939649067673	0.999401314261246	2075	52536	1843	1486	1039	656	393	134	0	0	0	0	0	0	52740	53097	53544	53927	54190	54449	28	28	28	28	28	28
N14_NEPHROTICSYND	50_60	UKBB	I9_K_CARDIAC	2.31564092080151	1.75514247960144	-14.8583969690882	2.4520455166827	-14.8516797210247	-14.795480524703	1.11096947529337	1.10181401228513	4685.34040607018	1.10148987755115	6068.51102200204	9040.03772322481	0.0371290218510864	0.11116981007238	0.997469710919304	0.0260063348933355	0.998047311098331	0.998694133744631	6572	37966	5545	4732	3554	2396	1519	627	3	2	1	1	0	0	38975	39788	40966	42124	43001	43893	15	16	17	17	18	18
N14_NEPHROTICSYND	50_60	UKBB	I9_LBBB	-11.4733100194792	5.34837000555176	-11.2640083918206	-11.317765926989	-11.2139300114521	-11.3974578168357	5980.63252250004	1.07603824194446	5277.64340099733	7778.81195345393	7290.69496274669	11869.9382611694	0.998469330580625	6.68054590711366e-07	0.99829708624048	0.998839119962795	0.998772761974021	0.999233875187302	148	49006	129	105	72	38	23	7	1	1	0	0	0	0	49003	49027	49060	49094	49109	49125	21	21	22	22	22	22
N14_NEPHROTICSYND	50_60	UKBB	I9_LYMPHOTH	-10.9473743546879	-10.9294726970618	-10.9860958466321	-10.9687892005127	-11.0228161760177	-11.0339917089747	6414.11471237645	4697.58643220551	5656.7122710797	6911.51533571125	6658.28709235646	12804.8968072202	0.998638200729197	0.998143631888192	0.998450401871446	0.998733732986926	0.998679100089249	0.999312462203199	148	50583	126	88	67	45	28	10	0	0	0	0	0	0	50580	50618	50639	50661	50678	50696	25	25	25	25	25	25
N14_NEPHROTICSYND	50_60	UKBB	I9_MI	-13.7322327870804	-13.7218821402657	4.0221097533417	-13.7367088841662	-13.7641517229237	-13.7728348807248	7712.77534732616	5875.0224350872	1.06848836037743	8810.39950351793	10539.0355329834	19131.1963446599	0.998579404916658	0.99813643810359	0.000167016892598282	0.998755981100527	0.998957950089846	0.999425591000029	729	50660	658	529	363	223	117	37	1	1	1	0	0	0	50703	50832	50998	51138	51244	51324	27	27	27	28	28	28
N14_NEPHROTICSYND	50_60	UKBB	I9_MI_STRICT	-13.7322327870804	-13.7218821402657	4.0221097533417	-13.7367088841662	-13.7641517229237	-13.7728348807248	7712.77534732616	5875.0224350872	1.06848836037743	8810.39950351793	10539.0355329834	19131.1963446599	0.998579404916658	0.99813643810359	0.000167016892598282	0.998755981100527	0.998957950089846	0.999425591000029	729	50660	658	529	363	223	117	37	1	1	1	0	0	0	50703	50832	50998	51138	51244	51324	27	27	27	28	28	28
N14_NEPHROTICSYND	50_60	UKBB	I9_NCMI	-13.1725026637042	-13.1715109145644	-13.176860756761	-13.1723266584378	-13.2244146158035	-13.2489477605923	9154.77699113896	6599.30994899684	7311.24282243812	7967.28158525349	8832.99050244175	17876.5371551305	0.998851950966573	0.998407509526765	0.998561994407613	0.998680856052326	0.998805438282446	0.999408658969823	249	55054	215	177	138	108	66	21	0	0	0	0	0	0	55055	55093	55132	55162	55204	55249	33	33	33	33	33	33
N14_NEPHROTICSYND	50_60	UKBB	I9_NONISCHCARDMYOP	5.48221064940859	-12.1906985879451	-12.0392683550723	-12.0870857619368	-12.1155353033052	-11.7858212510484	1.09599084845447	5684.85549363484	6729.31126869913	9651.86043348748	11158.3972525749	16044.1896819565	5.67212882953939e-07	0.998289004400407	0.998572522382179	0.999000804387895	0.999133675164437	0.999413886013986	251	49629	234	166	95	50	30	12	1	0	0	0	0	0	49623	49691	49762	49807	49827	49845	22	23	23	23	23	23
N14_NEPHROTICSYND	50_60	UKBB	I9_NONRHEVALV	-13.0928378953718	-13.0866696264164	-13.0655620406932	-13.0573553370186	-13.0820188587909	-13.0642782703742	7400.12310894447	5761.09502207957	7187.57575414916	9189.73827074169	9699.99422482391	16743.4917371379	0.998588325138674	0.998187559374139	0.998549607705603	0.998866316056464	0.998923923307026	0.999377442588683	447	49641	396	320	201	117	74	27	0	0	0	0	0	0	49670	49746	49865	49949	49992	50039	22	22	22	22	22	22
N14_NEPHROTICSYND	50_60	UKBB	I9_NSTEMI	-11.8527041021475	-11.8278097458584	5.11512047205027	-11.8022796585732	-11.7738536175777	-11.7013989610275	4855.31626854629	3703.99877763088	1.05052008913849	7887.60017953032	9749.69014524638	14154.0085340604	0.998052221587479	0.997452156085206	1.12089792432546e-06	0.998806119352711	0.999036464379958	0.999340373118695	224	55278	216	173	101	42	15	4	1	1	1	0	0	0	55254	55297	55369	55428	55455	55466	31	31	31	32	32	32
N14_NEPHROTICSYND	50_60	UKBB	I9_OTH	-13.5244044984663	3.49482527356052	-13.4943165596291	-13.474758251837	-13.4377356319107	-13.3946694610694	6201.22553623981	1.04462988233262	6046.5463995409	7342.05165495905	7568.79903646766	13059.2487093297	0.998259875418826	0.000821298223455902	0.998219330971376	0.99853565514935	0.998583427026066	0.999181622287467	843	54803	737	555	369	240	144	54	1	1	0	0	0	0	54877	55059	55245	55374	55470	55560	31	31	32	32	32	32
N14_NEPHROTICSYND	50_60	UKBB	I9_OTHARR	-13.0835461981747	-13.0831901834609	-13.069949265575	-13.0405832805748	-13.0355539291003	-13.0415517040106	8768.24542835459	7056.21307032111	8351.78855641077	11370.8843405833	11003.2270909302	20205.8868312696	0.99880943619524	0.998520613058559	0.998751368476039	0.999084954391324	0.99905474414891	0.999485018790912	318	49166	274	223	154	95	57	23	0	0	0	0	0	0	49189	49240	49309	49368	49406	49440	21	21	21	21	21	21
N14_NEPHROTICSYND	50_60	UKBB	I9_OTHHEART	-13.817597783416	2.61866831178789	3.66892052937466	-13.7729882954925	3.55169408206269	-13.6789788143661	4963.26598280482	1.06477187873591	0.794402318785667	5496.87832192713	1.05669432878924	9096.33145117151	0.997778713908215	0.0139180986006322	3.86586298990525e-06	0.998000821088804	0.000776223997815557	0.998800149054752	2589	52926	2253	1794	1248	799	484	193	4	4	3	1	1	0	53234	53693	54239	54688	55003	55294	24	24	25	27	27	28
N14_NEPHROTICSYND	50_60	UKBB	I9_OTHILLHEART	-12.484144674364	4.54855378150746	4.38579273362813	-12.513014250835	-12.5284930990883	-12.5392158585829	4553.91373138973	0.789119258673931	1.06069400993211	6528.87885712868	7323.92004818859	14405.7805751814	0.99781267402031	8.20999970460272e-09	3.55212644149258e-05	0.998470804101878	0.998635118041588	0.999305497857435	614	49844	552	423	255	137	81	27	3	3	1	0	0	0	49881	50010	50178	50296	50352	50406	22	22	24	25	25	25
N14_NEPHROTICSYND	50_60	UKBB	I9_OTHPER	-13.0288930925964	-13.0347699857656	-13.0206969637898	-12.9892864967397	-12.9877379960951	-12.9489274309197	7737.35230811485	5503.28959087778	6350.65788152716	7441.65413504274	7113.38611284494	11097.9469579789	0.998656446376461	0.99811017904304	0.998364105578759	0.998607306157897	0.998543209983978	0.999069039798897	506	53341	395	348	263	211	153	59	0	0	0	0	0	0	53426	53473	53558	53610	53668	53762	26	26	26	26	26	26
N14_NEPHROTICSYND	50_60	UKBB	I9_PAD	-12.1269542389004	4.81778344064419	-12.1439537776077	-12.1211964189137	-12.1082565875546	-12.2069344708682	6170.84152148665	1.05477754600873	6223.69042172556	7691.43281998118	9292.16006308866	24788.9002869847	0.998431996139425	4.93381555811982e-06	0.998443131579315	0.99874258649796	0.99896030759373	0.99960709333441	205	53182	188	145	91	53	29	4	1	1	0	0	0	0	53171	53214	53268	53306	53330	53355	27	27	28	28	28	28
N14_NEPHROTICSYND	50_60	UKBB	I9_PAROXTAC	-14.0980833662351	-14.0840399900054	-14.0552382487803	-14.0905812310715	-13.9885618155918	-14.038513884233	27795.0029487835	25952.338959425	29643.9376359499	30975.9966890023	36395.8012187953	44466.5992324762	0.99959529982446	0.999566997120077	0.999621694752072	0.999637052620383	0.999693336680278	0.999748100518319	355	29010	286	229	174	140	88	47	0	0	0	0	0	0	29077	29134	29189	29223	29275	29316	2	2	2	2	2	2
N14_NEPHROTICSYND	50_60	UKBB	I9_PERICAOTH	-11.2031948219736	-11.2237249171795	6.03130405707828	-11.2663248037859	-11.3331248777312	-11.0062093250645	5989.9111741272	4207.4852970417	1.07257737997687	6235.25582984247	7243.47241697913	14657.3684656683	0.998507682216207	0.997871596553959	1.87465388110795e-08	0.998558323511991	0.998751631654578	0.999400869010782	140	48915	122	92	62	38	26	5	1	1	1	0	0	0	48910	48940	48970	48994	49006	49027	22	22	22	23	23	23
N14_NEPHROTICSYND	50_60	UKBB	I9_PHLETHROM	-13.0564007242109	-13.051905434958	4.6899807601044	-13.0192098197716	-13.0301075894644	-13.0588418658155	8015.49453974644	5956.87187613338	1.09833052369227	7728.06567197601	8299.44323117121	11069.8527694264	0.998700330229276	0.99825178286193	1.95385669709114e-05	0.99865583160957	0.998747323511879	0.999058754790416	508	50923	405	320	246	190	133	61	0	0	1	0	0	0	50998	51083	51157	51213	51270	51342	28	28	27	28	28	28
N14_NEPHROTICSYND	50_60	UKBB	I9_PHLETHROMBDVTLOW	-11.336761489787	4.87391279657973	5.30600867097451	-11.310149382617	-11.2480097767741	-11.2187501893805	4461.70857990475	1.07072675742206	1.07793904853252	4924.44690808375	5324.82450629432	6823.21766070525	0.99797265619951	5.31466895993597e-06	8.55048606360527e-07	0.998167472244609	0.998314572310177	0.998688116958951	277	50715	237	170	117	77	47	20	1	1	1	0	0	0	50726	50793	50846	50886	50916	50943	28	28	28	29	29	29
N14_NEPHROTICSYND	50_60	UKBB	I9_PULMEMB	-13.0604817475785	-13.0727807796518	-13.1075509034455	-13.0322181801849	-13.0654053420566	-13.0332875108408	7842.71395824917	6351.47438665065	7893.726535776	10196.5786342913	9749.78507016426	16502.667078682	0.998671282418051	0.998357773022235	0.998675111477154	0.998980226287566	0.998930778267629	0.999369855929906	401	54583	357	233	144	94	61	27	0	0	0	0	0	0	54596	54720	54809	54859	54892	54926	31	31	31	31	31	31
N14_NEPHROTICSYND	50_60	UKBB	I9_PULMHEART	-13.0632226052247	-13.0696481067483	-13.0831428524871	-13.0303279866925	-13.0544254263127	-13.0398999093853	7314.42041752325	5934.97876863101	7334.25403267801	9807.72178158715	9156.97592886134	16251.2553783571	0.998575015176161	0.998242948725229	0.998576701583276	0.998939948063807	0.998862515196011	0.999359782770412	452	54726	405	261	159	101	66	27	0	0	0	0	0	0	54741	54885	54987	55045	55080	55119	32	32	32	32	32	32
N14_NEPHROTICSYND	50_60	UKBB	I9_RBBB	-12.09415578959	-12.0651443762076	-12.0865250490259	-12.1468408248288	-12.1257042949201	-12.2477960058952	7343.30665689963	6001.57327912458	6880.33900074148	8869.6032898617	9075.28954701292	14207.4765354217	0.998685914088999	0.998395989603105	0.998598376218173	0.998907304711334	0.998933928298705	0.999312170173063	187	49040	163	119	87	53	33	14	0	0	0	0	0	0	49043	49087	49119	49153	49173	49192	21	21	21	21	21	21
N14_NEPHROTICSYND	50_60	UKBB	I9_RHEUFEV	-12.0846265240026	-12.0535635354787	-12.058366765581	-12.007746735872	-12.0004534177465	-12.265711373149	5513.78935557083	4317.04413231371	5588.15908632292	7405.38257009415	10253.4477545574	20348.4917927815	0.998251269937008	0.997772239648908	0.998278292178937	0.998706239489783	0.999066170272878	0.999519049311423	223	55097	206	158	97	49	19	8	0	0	0	0	0	0	55082	55130	55191	55239	55269	55280	32	32	32	32	32	32
N14_NEPHROTICSYND	50_60	UKBB	I9_RHEUVALV	-12.0846127394511	-12.0523364507478	-12.0567889939535	-12.0077396131306	-12.0004480445601	-12.2656860216065	5513.85934180223	4328.05959143178	5606.89872800059	7405.48245466668	10253.6009781015	20348.7489285776	0.99825129412792	0.997778135780228	0.998284271066046	0.998706257707329	0.999066184645567	0.999519056382974	222	55100	205	157	96	49	19	8	0	0	0	0	0	0	55085	55133	55194	55241	55271	55282	32	32	32	32	32	32
N14_NEPHROTICSYND	50_60	UKBB	I9_SAHANEUR	-11.9654776259639	-11.9166375800856	-11.9802497029405	-11.9306457041115	-11.9727853451452	-12.0063945790693	8686.76014043441	6928.82626024958	8242.08320242981	8732.34309556069	9631.77057284502	12767.3811865475	0.99890096345622	0.998627747890144	0.998840238241743	0.9989098830701	0.99900818878063	0.999249672637355	124	53092	105	81	56	44	30	14	0	0	0	0	0	0	53085	53109	53134	53146	53160	53176	26	26	26	26	26	26
N14_NEPHROTICSYND	50_60	UKBB	I9_SEQULAE	-12.1714928772918	-12.1406091601743	-12.091090531514	-12.1276232803326	-12.0446817355312	-12.1551993818827	7382.26159272814	5819.08883206802	7267.21729225709	7730.65054325541	8220.48669846685	11054.3517308225	0.998684489607034	0.998335341174588	0.998672491874196	0.998748302054084	0.998830937569697	0.999122658279556	142	53167	118	100	69	53	34	15	0	0	0	0	0	0	53163	53181	53212	53228	53247	53266	28	28	28	28	28	28
N14_NEPHROTICSYND	50_60	UKBB	I9_STEMI	-12.2132390981034	-12.2051030632586	-12.1933012912044	-12.258553973088	-12.2406629973461	-12.3236048748849	6144.03676623967	4928.14197769686	5748.3417334804	7575.66449320192	9396.48635481527	15436.2760959958	0.998413950165516	0.998023950327296	0.998307539808724	0.998708904454088	0.998960607945516	0.999363006144912	173	55164	159	120	79	46	25	7	0	0	0	0	0	0	55145	55184	55225	55258	55279	55297	33	33	33	33	33	33
N14_NEPHROTICSYND	50_60	UKBB	I9_STR	-13.0879333940924	-13.0911376552488	-13.0848703457395	-13.0799512633322	-13.0584337027527	-13.0448896001404	7635.83597754719	5885.59213957136	7012.9973051874	8469.61080282057	9786.88797034322	15932.0366765059	0.998632414983046	0.998225291906396	0.998511305577744	0.998767796152192	0.998935400141522	0.999346705317236	403	54189	356	287	196	133	70	23	0	0	0	0	0	0	54208	54277	54368	54431	54494	54541	28	28	28	28	28	28
N14_NEPHROTICSYND	50_60	UKBB	I9_STR_EXH	-13.0976548936247	-13.0957518281853	-13.0911671016872	-13.0822011241349	-13.056227602011	-13.0533448322967	8067.79815944343	6107.1603726547	7415.03066927755	8789.70457194916	10410.2563270436	17594.1411791382	0.998704676068324	0.998289075519447	0.998591343022979	0.998812464928817	0.998999317656768	0.999408038093647	356	54218	314	266	178	122	63	19	0	0	0	0	0	0	54232	54280	54368	54424	54483	54527	28	28	28	28	28	28
N14_NEPHROTICSYND	50_60	UKBB	I9_STR_SAH	-13.0794040027746	-13.0787974359221	-13.0789984253539	-13.0651564318113	-13.0542766757498	-13.0375520219991	7128.19585720587	5471.98746539233	6650.51879594815	7743.24903354815	8736.29174600249	14015.0919815127	0.998535976161223	0.998092948736046	0.998430870657184	0.99865373286977	0.998807754795882	0.999257767270995	478	54106	419	334	226	157	90	31	0	0	0	0	0	0	54137	54222	54330	54399	54466	54525	28	28	28	28	28	28
N14_NEPHROTICSYND	50_60	UKBB	I9_TIA	-12.0834078560038	-12.0873036008844	-12.0868141322281	-12.0593582995277	-12.109202610326	-12.1490740096567	6696.39106651897	4900.27003136671	6203.8312317778	7480.02384742272	8693.93937571307	13180.9950146765	0.998560245475163	0.998031891491041	0.998445496673901	0.998713644257239	0.998888680692959	0.999264580769735	197	53843	172	137	88	65	39	13	0	0	0	0	0	0	53841	53876	53925	53948	53974	54000	27	27	27	27	27	27
N14_NEPHROTICSYND	50_60	UKBB	I9_UAP	-12.1466748273725	-12.1319925980815	-12.1258754299967	-12.1389188639176	-12.1230677668347	-12.1265772244181	6100.87750626215	4693.9789900428	5196.24161011817	6520.37715362269	6387.38944103854	10956.2622956283	0.99841143542105	0.99793780099374	0.998138069640205	0.998514587404473	0.99848564067016	0.999116887994631	266	53132	236	189	139	90	56	21	0	0	0	0	0	0	53135	53182	53232	53281	53315	53350	27	27	27	27	27	27
N14_NEPHROTICSYND	50_60	UKBB	I9_VARICVE	-13.7331240894824	-13.7065079911411	3.96642822800428	-13.6966040995242	-13.66211644676	-13.6233962016729	8409.15103928814	5956.41115703431	1.06053109397115	7309.97629481873	7058.18161017454	9499.79759833136	0.998696962064222	0.998163961289991	0.000183991307617946	0.99850501532271	0.998455581681544	0.998855776277681	773	50962	590	531	435	357	260	116	1	1	1	0	0	0	51117	51176	51272	51350	51447	51591	27	27	27	28	28	28
N14_NEPHROTICSYND	50_60	UKBB	I9_VARICVESOTH	-12.1257717981663	-12.1142554841537	-12.1136345407797	-12.1109452523345	-12.14162219953	-12.1708203739952	12014.0629836806	7781.56391564079	9047.0063444341	9551.16902284426	11943.7786654859	13188.4761635555	0.999194696708674	0.998757862350436	0.998931659963607	0.998988277390863	0.999188898965822	0.999263682310986	115	50431	83	81	62	49	36	18	0	0	0	0	0	0	50438	50440	50459	50472	50485	50503	25	25	25	25	25	25
N14_NEPHROTICSYND	50_60	UKBB	I9_VHD	-13.0928378953718	-13.0866696264164	-13.0655620406932	-13.0573553370186	-13.0820188587909	-13.0642782703742	7400.12310894447	5761.09502207957	7187.57575414916	9189.73827074169	9699.99422482391	16743.4917371379	0.998588325138674	0.998187559374139	0.998549607705603	0.998866316056464	0.998923923307026	0.999377442588683	447	49641	396	320	201	117	74	27	0	0	0	0	0	0	49670	49746	49865	49949	49992	50039	22	22	22	22	22	22
N14_NEPHROTICSYND	50_60	UKBB	I9_VTE	-13.7181632216662	-13.703646924491	3.98644421838887	-13.6510830130961	-13.6372805986058	-13.6488212327947	7635.83690963427	5855.30669785931	1.06554495382298	8213.20924613383	8057.88540857063	11308.906569149	0.998566561219322	0.998132648059204	0.000183124935935183	0.998673845626837	0.998649649393741	0.999037026168322	810	53583	672	486	343	252	177	82	0	0	1	0	0	0	53689	53875	54018	54109	54184	54279	32	32	31	32	32	32
N14_NEPHROTICSYND	50_60	UKBB	IBD_BACT_INTEST_INFECTIONS	-12.965244929956	-12.9833608970181	-12.9621111469957	-12.953143858811	-12.950827414769	-13.0238037115713	9863.30949222736	7302.68040936103	8232.46693338662	9536.71537819841	10247.7668234047	14468.263441232	0.99895118714609	0.998581449937698	0.998743722365354	0.99891628197852	0.998991657141369	0.999281773480056	246	54978	205	168	121	96	64	22	0	0	0	0	0	0	54989	55026	55073	55098	55130	55172	30	30	30	30	30	30
N14_NEPHROTICSYND	50_60	UKBB	IBD_INFECTIONS	-14.0967314916756	-13.9010991907186	-14.0287226596827	-13.8290319151528	-13.8529235392201	-14.1612685081642	32534.8026114215	18616.7059230614	28071.7746844806	24095.8899857634	29624.3784108807	44301.3559199242	0.99965429130776	0.99940421944475	0.999601261378098	0.999542080808937	0.999626893997309	0.99974495007936	278	21034	233	194	136	107	70	25	0	0	0	0	0	0	21076	21115	21173	21202	21239	21284	3	3	3	3	3	3
N14_NEPHROTICSYND	50_60	UKBB	IBD_PULM	-17.8701224626346	-18.5398661515058	-17.7170061840196	-0.00253192047417105	-18.0548031296333	NA	363478.969680431	429386.380882973	376431.117586741	1442526.34688308	445694.415466631	0	0.999960772710401	0.999965549273066	0.999962446978923	0.999999998599554	0.999967678193485	NA	101	21039	93	62	36	20	15	6	0	0	0	0	0	0	21046	21077	21103	21119	21124	21133	1	1	1	1	1	1
N14_NEPHROTICSYND	50_60	UKBB	ILD_COMORB	-15.6795137713774	-15.6736778649726	1.71894558462654	2.09706827658062	-15.6583902484459	-15.6321677953206	6920.83038050713	5255.80898071298	1.15571468425416	1.15053561792126	7482.87476370158	11848.2526306496	0.998192351124195	0.997620581895365	0.136923914387077	0.0683505518244578	0.998330377147429	0.998947299479003	11011	37634	8824	7738	6079	4460	3074	1318	1	1	2	1	0	0	39804	40890	42549	44168	45554	47310	16	16	15	16	17	17
N14_NEPHROTICSYND	50_60	UKBB	ILD_CVDMETABOCOMORB	-16.1001797496374	-16.0832552323199	2.14182829852718	-16.0809039461012	-16.0216891019112	-15.9730314792393	9573.40635827892	7687.6171544018	1.12178928956385	11432.5844138723	12744.8494297106	20421.4235485201	0.998658149637427	0.998330747822312	0.0562238611276563	0.998877707761694	0.998996970888052	0.999375918437972	5479	35352	4730	3862	2781	1869	1153	441	0	0	1	0	0	0	36084	36952	38033	38945	39661	40373	17	17	16	17	17	17
N14_NEPHROTICSYND	50_60	UKBB	ILD_DIFF_DG	3.03472478130102	2.35267299414964	-16.3352970509377	-16.1550436415636	-15.3609559957378	-14.8678275063615	1.20920257425825	1.17579625641838	12849.4053546927	12804.7813172592	8064.0790722061	9029.4938114047	0.0120836857975007	0.0454011265714383	0.998985659068065	0.998993355984629	0.998480141116369	0.998686215982059	6347	32713	4851	4252	3461	2821	2119	1017	2	1	0	0	0	0	34194	34793	35584	36224	36926	38028	13	14	15	15	15	15
N14_NEPHROTICSYND	50_60	UKBB	ILD_FOR_EXCL	-12.0818581578463	-12.0347181794326	-12.0376032435906	-12.0536960454921	-12.0692060938824	-12.2242389056839	6237.46071105759	4461.97542672395	5541.92338576157	6654.61171154417	6730.2005514553	13288.9578533704	0.99845451177835	0.997847970177269	0.998266917538167	0.998554768762899	0.998569161800095	0.999266042512702	228	55104	198	147	101	69	45	13	0	0	0	0	0	0	55101	55152	55198	55230	55254	55286	33	33	33	33	33	33
N14_NEPHROTICSYND	50_60	UKBB	ILD_SYST_AUTO_DISEASES	-14.0601622435354	3.71608003941329	-13.9873263143928	-13.9771315418676	-13.8849676913754	-13.806831719267	7011.59447883249	0.775889347816459	5645.05449907697	6359.8693686978	6276.00996281036	9076.10284250073	0.99840002457473	1.67242496059722e-06	0.998023002205692	0.998246484662225	0.998234771395172	0.998786235259261	1327	52039	1056	910	711	539	378	157	2	2	0	0	0	0	52278	52424	52623	52795	52956	53177	30	30	32	32	32	32
N14_NEPHROTICSYND	50_60	UKBB	INFLUENZA	-11.0862381435539	-11.0245700595324	-11.0341097567769	-11.0349503455752	-10.9721114202351	-11.0090470877426	6757.38009340148	4687.22802701306	6463.8698980533	10167.6490638204	10031.2082094045	11747.8617012525	0.998690981687911	0.998123341540263	0.998637976679573	0.999134055992075	0.999127275959862	0.999252293937553	104	51590	91	73	53	21	13	9	0	0	0	0	0	0	51583	51601	51621	51653	51661	51665	20	20	20	20	20	20
N14_NEPHROTICSYND	50_60	UKBB	J10_ACUTELOWERNAS	3.69289534404706	-14.3374125027433	-14.3487692186673	-14.3473285830916	3.04860825056774	-14.2973995410375	1.12841809251232	5457.91881642405	6043.94653620433	6492.45113292049	1.07151188518579	9142.22060978798	0.00106551712574184	0.997904038644421	0.998105765727245	0.998236798026866	0.00443910064665348	0.9987521992533	3215	50306	2402	2173	1811	1541	1179	518	2	1	1	1	1	0	51090	51319	51681	51951	52313	52974	27	28	28	28	28	29
N14_NEPHROTICSYND	50_60	UKBB	J10_ACUTEUPPERINFEC	-15.1584676831669	-15.1451870662608	2.52707486089364	-15.1623635456602	-15.138495438988	-15.1634684139394	9977.11233638784	6592.10194256669	1.0636758468841	7327.14110079618	6813.08783354193	10477.6981698283	0.998787755187181	0.99816688206506	0.0175112285855562	0.998348904848729	0.998227123715336	0.998845290929716	2866	45764	1988	1913	1763	1567	1235	572	1	1	1	0	0	0	46615	46690	46840	47036	47368	48031	26	26	26	27	27	27
N14_NEPHROTICSYND	50_60	UKBB	J10_ASTHMA	-14.0827812623439	-14.0846421929258	-14.112899183783	-14.0849398177688	-14.0880730665793	-14.0811662910915	12665.4654941718	9790.01920727261	10666.1604071179	12406.9331329844	12411.2189118415	18775.878410396	0.999112829178506	0.998852104941209	0.998944281667305	0.999094203741888	0.99909431509852	0.99940161818888	1328	28002	1037	940	765	568	396	178	0	0	0	0	0	0	28285	28382	28557	28754	28926	29144	8	8	8	8	8	8
N14_NEPHROTICSYND	50_60	UKBB	J10_ASTHMA_EXMORE	-14.0844949159884	-14.0863768798961	-14.1149542033919	-14.0866778694116	-14.0898538150958	-14.0832587589231	12625.9762242888	9759.5004780957	10633.0503514164	12368.2577335615	12372.3471550901	18709.7993022807	0.999109946153084	0.998848373566562	0.998940840082993	0.999091259205849	0.999091354756529	0.999399415595706	1328	27729	1037	940	765	568	396	178	0	0	0	0	0	0	28012	28109	28284	28481	28653	28871	8	8	8	8	8	8
N14_NEPHROTICSYND	50_60	UKBB	J10_ASTHMA_INCLAVO	-14.0184879565633	-14.011606912655	-14.0055000424784	-14.0456058928008	-14.0418566796408	-14.0730095316793	8741.58940312084	6181.59202159102	6693.92233605198	7999.66723591224	7842.47924501856	11761.9792954486	0.998720469494003	0.998191463426328	0.998330610434942	0.998599095937297	0.998571398876121	0.999045344829454	1328	48440	1037	940	765	568	396	178	0	0	0	0	0	0	48708	48805	48980	49177	49349	49567	23	23	23	23	23	23
N14_NEPHROTICSYND	50_60	UKBB	J10_ASTHMA_MAIN	-14.0827812623439	-14.0846421929258	-14.112899183783	-14.0849398177688	-14.0880730665793	-14.0811662910915	12665.4654941718	9790.01920727261	10666.1604071179	12406.9331329844	12411.2189118415	18775.878410396	0.999112829178506	0.998852104941209	0.998944281667305	0.999094203741888	0.99909431509852	0.99940161818888	1328	28002	1037	940	765	568	396	178	0	0	0	0	0	0	28285	28382	28557	28754	28926	29144	8	8	8	8	8	8
N14_NEPHROTICSYND	50_60	UKBB	J10_ASTHMA_MAIN_EXMORE	-14.0844949159884	-14.0863768798961	-14.1149542033919	-14.0866778694116	-14.0898538150958	-14.0832587589231	12625.9762242888	9759.5004780957	10633.0503514164	12368.2577335615	12372.3471550901	18709.7993022807	0.999109946153084	0.998848373566562	0.998940840082993	0.999091259205849	0.999091354756529	0.999399415595706	1328	27729	1037	940	765	568	396	178	0	0	0	0	0	0	28012	28109	28284	28481	28653	28871	8	8	8	8	8	8
N14_NEPHROTICSYND	50_60	UKBB	J10_ASTHMA_OTHER_THAN_NONALLERGIC	3.30785119323367	-14.6347061820684	-14.6266173543749	3.81311401250453	-14.5724761653448	-14.5742392454137	1.08989147446614	5530.46269672435	6073.20854299734	0.806824118617132	6831.98104856526	9972.80815366755	0.00240513319466876	0.997888640946094	0.998078389569654	2.28897341674308e-06	0.99829812980366	0.998833973725251	3485	52516	2714	2453	1984	1470	1043	482	3	2	2	2	0	0	53259	53520	53989	54503	54930	55491	25	26	26	26	28	28
N14_NEPHROTICSYND	50_60	UKBB	J10_BRONCH	-12.960034486441	-12.8831526522704	-12.903930037523	-12.9118473943803	-12.9048796147566	-12.8460796898625	11868.8770297891	8995.0928313978	9463.64696012303	11206.5369643748	10573.388598536	15791.3401503686	0.999128762616433	0.99885723635386	0.998912063879426	0.999080700715946	0.99902617769589	0.999350929849949	210	45108	155	146	120	100	69	41	0	0	0	0	0	0	45142	45151	45177	45197	45228	45256	21	21	21	21	21	21
N14_NEPHROTICSYND	50_60	UKBB	J10_BRONCHIECTASIS	-11.9657016903701	-11.9569481141773	-11.9565847350183	-12.0736576454475	-12.1201551412566	-11.7942977467418	7999.98162427295	6052.03010018369	8001.74544118224	9906.790655631	10497.3352647322	21085.7006368947	0.998806591624016	0.998423626794615	0.998807763771039	0.999027598040793	0.999078767871153	0.999553702874333	159	45362	143	103	67	45	25	7	0	0	0	0	0	0	45357	45397	45433	45455	45475	45493	21	21	21	21	21	21
N14_NEPHROTICSYND	50_60	UKBB	J10_BRONCHITIS	-11.8674586539587	-11.8864735586887	-11.9846816699712	-11.9575233177593	-12.0197253518657	-11.9407219829619	9687.26234665728	6079.17879399061	6900.82754799656	7286.89410358426	6633.95557749123	9882.97325519216	0.999022545345765	0.998439916308898	0.998614312907084	0.998690701576934	0.998554354498741	0.999035986929128	192	48547	144	131	107	95	72	35	0	0	0	0	0	0	48568	48581	48605	48617	48640	48677	27	27	27	27	27	27
N14_NEPHROTICSYND	50_60	UKBB	J10_CHRONRHINITIS	-13.0026126952438	-13.0220438911477	-13.0099687468404	-13.0447596077229	-12.9844730178944	-13.0076034781875	8519.10355427698	6215.56314349237	6813.74188259878	7148.3415125918	7145.44254618431	11645.4841276494	0.998782198170793	0.998328376700537	0.998476542394597	0.99854396904579	0.998550110118094	0.999108790693761	314	46301	230	207	177	151	120	44	0	0	0	0	0	0	46355	46378	46408	46434	46465	46541	30	30	30	30	30	30
N14_NEPHROTICSYND	50_60	UKBB	J10_CHRONSINUSITIS	-14.0360764460224	-14.0142812880282	-13.9980201968311	-13.9863654084877	-13.9861455855066	-13.9686645229576	10399.1581925423	7241.28228985173	8101.73139936908	8740.15921402689	9076.29514565205	14120.9437950514	0.99892307001367	0.998455829887215	0.998621430643723	0.998723192566052	0.998770497760114	0.999210719899325	557	46416	433	408	331	260	177	78	0	0	0	0	0	0	46510	46535	46612	46683	46766	46865	30	30	30	30	30	30
N14_NEPHROTICSYND	50_60	UKBB	J10_CHRONTONSADEN	-12.0201158697953	-12.0045819261909	-11.9629217762229	-11.9487163924845	-11.9415316627023	-11.9934948275973	8946.35022827698	6628.28109974669	7109.47917106823	7888.58369279199	8013.14401499366	11662.6585112503	0.998927980490217	0.998554939780417	0.998657422596875	0.998791456989395	0.998810958569879	0.999179481877386	104	46174	74	69	61	52	39	14	0	0	0	0	0	0	46174	46179	46187	46196	46209	46234	30	30	30	30	30	30
N14_NEPHROTICSYND	50_60	UKBB	J10_COLD	-12.0159534688003	-11.9264204010951	-11.9173259372677	-12.0110890619551	-11.9013260829553	-11.9855979392019	8727.63852577558	5348.06928850514	6663.77099471822	6571.47179420639	5573.49180536136	9077.802081092	0.99890149658479	0.998220685203743	0.998573083422228	0.998541657411742	0.998296242741552	0.998946537864146	205	44906	145	131	115	101	90	40	0	0	0	0	0	0	44942	44956	44972	44986	44997	45047	24	24	24	24	24	24
N14_NEPHROTICSYND	50_60	UKBB	J10_COPD	-14.1056403067265	-14.0861708676848	-14.1007723688458	-14.1578090402154	-14.1604800615423	-14.2492627974218	9345.91160553994	7012.19419943874	8692.50034147174	11180.8749218641	12395.8630725192	22399.6291348736	0.998795765590015	0.998397202020141	0.998705690745792	0.998989677077314	0.999088532529667	0.999492435077669	869	46336	762	591	413	259	154	61	0	0	0	0	0	0	46422	46593	46771	46925	47030	47123	21	21	21	21	21	21
N14_NEPHROTICSYND	50_60	UKBB	J10_COPDNAS	-14.1034421590979	-14.0927246763098	-14.1035587745553	-14.1557838592186	-14.1704770801804	-14.2503765520491	9558.7449582969	7199.77152797261	8916.4080747743	11537.9112419459	12603.1354948492	23381.4169123198	0.998822762327149	0.998438233739085	0.998737943910617	0.999021081171721	0.99910288971313	0.999513709764672	803	46226	706	556	387	241	144	57	0	0	0	0	0	0	46302	46452	46621	46767	46864	46951	21	21	21	21	21	21
N14_NEPHROTICSYND	50_60	UKBB	J10_COPDNAS_INCLAVO	-14.0545883790354	-14.0569931466968	-14.0627077989474	-14.0848876824063	-14.0986781500742	-14.1261996801054	7771.97108948659	5869.45764657205	7252.44840849269	9304.29443417914	10432.5922948952	18943.7226800555	0.998557131410424	0.998089116958232	0.99845287966591	0.998792158802614	0.998921733555606	0.999405023195632	803	54227	706	556	387	241	144	57	0	0	0	0	0	0	54293	54443	54612	54758	54855	54942	31	31	31	31	31	31
N14_NEPHROTICSYND	50_60	UKBB	J10_EMPHYSEMA	-12.1084990952169	-12.1110486185126	-12.1706787870676	-12.1959522780115	-11.9431841079523	-12.0600764122433	8350.39203049687	6046.71049455557	8285.86444960031	9981.84495501355	9874.28899703076	17891.9096864274	0.998843026643347	0.998401905919655	0.998828028956315	0.999025134166112	0.999034940147493	0.99946218440561	176	45339	156	107	71	47	32	8	0	0	0	0	0	0	45337	45386	45422	45446	45461	45485	22	22	22	22	22	22
N14_NEPHROTICSYND	50_60	UKBB	J10_EXTERLUNG	-12.0993731242875	-12.080900104414	-12.0515841709876	-12.1057689120293	-12.0127421256887	-12.3203829042698	7748.06738837744	5948.76733958655	7930.03497720345	10601.7187412477	13058.4482334126	61643.2469283127	0.998754024893731	0.998379637915227	0.998787424107277	0.999088920933643	0.999266009256857	0.9998405300868	134	55286	127	80	45	25	13	1	0	0	0	0	0	0	55260	55307	55342	55362	55374	55386	33	33	33	33	33	33
N14_NEPHROTICSYND	50_60	UKBB	J10_INFLUENZA	-11.091991697619	-11.0304961100471	-11.0341393565642	-11.0349819786064	-10.9721373950246	-11.0090708812516	6694.84163240872	4649.44893915142	6464.15722368803	10168.0838707698	10031.6760368866	11748.4343025075	0.99867806807672	0.998107075826971	0.998638033566595	0.999134090539275	0.999127314593411	0.999252328763712	105	51592	92	74	53	21	13	9	0	0	0	0	0	0	51585	51603	51624	51656	51664	51668	20	20	20	20	20	20
N14_NEPHROTICSYND	50_60	UKBB	J10_INFLUPNEU	-13.2225895401353	3.45779735421687	3.79488945614529	-13.108940745551	-13.0821233986909	-12.9841878859042	5406.98781391533	1.06236854243465	1.06045618766449	5762.35134179944	5954.38772974122	9228.62190512047	0.998048804640299	0.00113472160948545	0.000345513296408934	0.998184870760706	0.998247004333843	0.99887741856397	1332	53644	1156	840	568	375	226	99	2	2	1	0	0	0	53792	54108	54380	54573	54722	54849	26	26	27	28	28	28
N14_NEPHROTICSYND	50_60	UKBB	J10_INTERSTITIUM	5.9255409801655	5.6259235180435	-10.8240216752254	-10.865328161241	-10.8125052523046	-11.0286346029111	1.06849635981802	1.0560202996961	4809.87083697193	7441.78564476189	6550.47864580621	14434.1823481541	2.92810654496281e-08	9.95865612031933e-08	0.998204460621948	0.998835054525667	0.998682977603122	0.999390365438931	152	55245	139	86	49	26	18	7	2	1	0	0	0	0	55225	55278	55315	55338	55346	55357	31	32	33	33	33	33
N14_NEPHROTICSYND	50_60	UKBB	J10_LARYNGITIS	-12.8972783794531	-12.8853571742985	-12.9380076537777	-12.8862815310509	-12.9145955474425	-12.8155884878803	13195.0447256035	8576.7271593707	9704.76648250799	9088.51620292695	8612.42055642538	12920.6996692469	0.999220121047652	0.99880128824303	0.998936292437822	0.998868708444234	0.99880354745021	0.999208606439494	236	44863	167	164	147	133	99	47	0	0	0	0	0	0	44908	44911	44928	44942	44976	45028	24	24	24	24	24	24
N14_NEPHROTICSYND	50_60	UKBB	J10_LOWCHRON	-15.0568956398811	-15.0475659389063	-15.0357912444375	-15.0879733680624	-15.0717734367103	-15.0406314246596	11462.4699024713	8327.20895206242	9523.41598874972	11492.7337517331	11258.7987230084	17452.9843092352	0.998951913399819	0.998558194699413	0.998740281772473	0.998952515754201	0.998931899216493	0.999312399192	1896	47065	1523	1311	1013	739	508	236	0	0	0	0	0	0	47416	47628	47926	48200	48431	48703	22	22	22	22	22	22
N14_NEPHROTICSYND	50_60	UKBB	J10_LOWERINF	3.45030124496063	-14.1827969490428	-14.1934238934595	-14.2000185278175	2.84178297498196	-14.1798218428629	1.10444555648063	4546.09126870919	5022.0333240686	5416.73477168445	1.06392857030329	7874.60205091172	0.00178403140618165	0.997510781088864	0.997744997298387	0.997908340901512	0.0075619344243236	0.998563247420511	3260	50332	2439	2210	1838	1564	1199	520	2	1	1	1	1	0	51123	51352	51724	51998	52363	53042	28	29	29	29	29	30
N14_NEPHROTICSYND	50_60	UKBB	J10_NASALPOLYP	-13.1027315100454	-13.1056225766977	-13.1101204152292	-13.1360885872278	-13.141787470825	-13.1930886014705	8304.12698938707	5739.58135219043	6212.72298202417	6986.33795345085	6884.56379023896	10728.2584530823	0.998741052147733	0.998178131089112	0.998316301091071	0.998499775394892	0.998476937206792	0.999018800759018	333	46278	254	230	192	166	117	54	0	0	0	0	0	0	46327	46351	46389	46415	46464	46527	30	30	30	30	30	30
N14_NEPHROTICSYND	50_60	UKBB	J10_PHARYNGITIS	-13.9685254449621	-13.9648900898238	-13.966122093285	-13.9630937846021	-13.9696690350382	-13.9752930891206	12010.2696698573	7525.700364808	7442.233285592	8595.8697215665	7111.24895215225	10674.2550660386	0.999072021812714	0.998519425002147	0.998502687805606	0.998703920323001	0.998432599371976	0.998955368095115	946	45093	657	631	565	501	417	204	0	0	0	0	0	0	45356	45382	45448	45512	45596	45809	26	26	26	26	26	26
N14_NEPHROTICSYND	50_60	UKBB	J10_PLEURA	3.34225841734842	2.81645181454783	-14.2100122626537	-14.1982521939363	-14.209208436908	-14.2107617591556	1.05951159314186	1.0520850943111	5803.16706442434	6722.84728688889	7193.85073627718	12036.3913387716	0.00160758247734167	0.007428041673989	0.998046249929217	0.998314916684695	0.998424028927368	0.999057978055752	1934	53689	1625	1203	882	648	427	181	2	1	0	0	0	0	53969	54391	54712	54946	55167	55413	27	28	29	29	29	29
N14_NEPHROTICSYND	50_60	UKBB	J10_PLEUREFFUSION	4.68826080160198	4.18590174898462	4.6534643765086	-11.5653968195047	-11.5790378791277	-11.5417092804975	1.07175078258391	1.05874134225931	1.05520714088402	4473.50288086656	4816.93090681736	9415.51955232252	1.21769957251306e-05	7.6965225782592e-05	1.03370218696032e-05	0.997937222456758	0.998082030480821	0.999021939332956	610	52356	555	331	212	118	72	25	3	2	1	0	0	0	52382	52606	52725	52819	52865	52912	26	27	28	29	29	29
N14_NEPHROTICSYND	50_60	UKBB	J10_PNEUMOBACT	-11.9715489798752	-12.0659155716602	-12.1260473556834	-12.1270517573738	-12.0842567530143	-12.1914250246568	10877.9411374763	8342.99330892801	9352.88060603013	10153.7210553549	11694.8142417784	19210.2300091443	0.999121900730015	0.998846073101815	0.998965539744847	0.999047050336314	0.999175545675469	0.999493637028616	123	51585	97	73	61	44	26	16	0	0	0	0	0	0	51591	51615	51627	51644	51662	51672	20	20	20	20	20	20
N14_NEPHROTICSYND	50_60	UKBB	J10_PNEUMONAS	-13.0915675936231	3.76935568811347	4.03412995787725	-13.0320015466225	-13.0278118671602	-12.9867535351403	6215.2432292456	1.06943411613004	1.06837609332049	6292.54702103631	6503.5342032016	10313.64494532	0.998319365542056	0.000424080481572554	0.000159401811098474	0.998347564926799	0.998401687040744	0.998995318584519	1064	53334	915	645	482	329	199	82	2	2	1	0	0	0	53456	53726	53889	54042	54172	54289	25	25	26	27	27	27
N14_NEPHROTICSYND	50_60	UKBB	J10_PNEUMONIA	-13.5796701665345	3.51098993257501	3.85488429680891	-13.4396876395961	-13.389865629591	-13.2150935696357	6582.3992585436	1.06189779289112	1.06035382900998	6951.11486747996	7117.19227579264	10746.0021783341	0.998353943439874	0.000945249732180348	0.000277474526313984	0.998457324789909	0.998498907948419	0.999018787052515	1271	53677	1105	795	529	359	217	93	2	2	1	0	0	0	53815	54125	54391	54561	54703	54827	26	26	27	28	28	28
N14_NEPHROTICSYND	50_60	UKBB	J10_PNEUMOPROBBAC	-13.2211735606627	3.61337980211096	3.87162245706705	-13.1602069844865	-13.1465000794933	-13.1008548941197	6015.41341287641	1.06210173163042	1.06041150661744	6061.83881338905	6329.21017891202	10153.3347890286	0.998246344674492	0.000668693581132445	0.000261163645860394	0.998267799912737	0.998342702864508	0.998970489285535	1138	53699	972	691	518	355	216	93	2	2	1	0	0	0	53837	54118	54291	54454	54593	54716	26	26	27	28	28	28
N14_NEPHROTICSYND	50_60	UKBB	J10_RESPDISOTH	-14.1906877759811	3.08560278633601	-14.1853717203284	-14.1810854446441	-14.1868173667901	-14.1822344024135	7416.23909798239	1.05257363171578	6407.11789258823	7349.43729939323	7822.8653444154	13095.5497346597	0.998473279565993	0.00337346716230123	0.998233483443262	0.998460445113059	0.99855303193383	0.999135906175403	1467	54257	1203	931	712	537	358	152	1	1	0	0	0	0	54493	54765	54984	55159	55338	55544	27	27	28	28	28	28
N14_NEPHROTICSYND	50_60	UKBB	J10_RESPIRATORY	3.04546357603848	2.36262455044888	-16.4761521222438	-16.2987048239315	-15.4616105865182	-14.9305203677398	1.20937110630813	1.17610197320308	13822.5547543812	13798.6813349494	8547.40257762924	9399.83286358413	0.0117949326628229	0.0445519522953383	0.999048941058989	0.999057556182327	0.998556687422628	0.998732655479113	6301	32864	4817	4219	3448	2805	2104	1009	2	1	0	0	0	0	34333	34931	35702	36345	37046	38141	13	14	15	15	15	15
N14_NEPHROTICSYND	50_60	UKBB	J10_RESPOTHER	-14.1906877759811	3.08560278633601	-14.1853717203284	-14.1810854446441	-14.1868173667901	-14.1822344024135	7416.23909798239	1.05257363171578	6407.11789258823	7349.43729939323	7822.8653444154	13095.5497346597	0.998473279565993	0.00337346716230123	0.998233483443262	0.998460445113059	0.99855303193383	0.999135906175403	1467	54257	1203	931	712	537	358	152	1	1	0	0	0	0	54493	54765	54984	55159	55338	55544	27	27	28	28	28	28
N14_NEPHROTICSYND	50_60	UKBB	J10_SEPTDEV	-13.0721964868962	-13.0919165218793	-13.086030636275	-13.0996441541741	-13.1219068442281	-13.0995806442367	8647.9417938571	6153.9599201531	6584.36016760348	6658.8180366639	6289.8022873904	8652.79758137605	0.998793921139931	0.998302583975141	0.998414252157008	0.9984303525005	0.998335439047793	0.998792072846012	348	46252	227	220	212	184	150	75	0	0	0	0	0	0	46343	46350	46358	46386	46420	46495	30	30	30	30	30	30
N14_NEPHROTICSYND	50_60	UKBB	J10_SINUSITIS	-13.947283380833	-13.9583111568569	-13.9352977535699	-13.9318477710612	-13.9453938674394	-13.961387149662	11410.8640639846	7248.36970191849	7734.94384502063	8061.92198845443	6621.99260280322	9788.04166096771	0.999024761031118	0.998463500822739	0.998562529588357	0.998621172380085	0.998319719319522	0.998861920304118	993	45059	669	626	569	534	465	259	0	0	0	0	0	0	45359	45402	45459	45494	45563	45769	24	24	24	24	24	24
N14_NEPHROTICSYND	50_60	UKBB	J10_TONSILLITIS	-12.9292446879372	-12.9396037428395	-12.9518382024284	-12.9333699060377	-12.9785512342961	-12.9557349923971	11739.6272106747	7349.33032551317	7618.70775257196	7230.71202920332	6342.514497635	7728.99352473238	0.999121263184191	0.998595204697843	0.998643593232114	0.998572847235102	0.998367307094288	0.998662545640609	421	44904	229	234	234	244	226	147	0	0	0	0	0	0	45072	45067	45067	45057	45075	45154	24	24	24	24	24	24
N14_NEPHROTICSYND	50_60	UKBB	J10_UPPERDIS	-15.1898495327507	-15.177122728144	-15.174751427267	2.915980545206	-15.1725507759141	-15.1684905658949	10031.1335237867	7090.70140398478	7762.81438459186	1.05646545042738	7966.11337555141	11524.1555053526	0.998791787412403	0.998292188323024	0.998440296061852	0.00577786056894652	0.99848032081367	0.998949797151471	2145	47341	1568	1462	1214	1015	798	379	1	1	1	1	0	0	47887	47993	48241	48440	48657	49076	30	30	30	30	31	31
N14_NEPHROTICSYND	50_60	UKBB	J10_UPPERINFEC	-15.1801536490372	-15.1684118047248	2.4505133815982	-15.1734452685361	-15.1630388543917	-15.176711122043	9855.55536956409	6372.29612065775	1.07344627657702	7212.68220204335	6391.70748306378	9609.79646102614	0.998771047903046	0.998100742662848	0.0224393949962346	0.99832147758006	0.998107181331282	0.998739904793677	3615	46017	2518	2392	2158	1946	1573	769	1	1	1	0	0	0	47086	47212	47446	47658	48031	48835	27	27	27	28	28	28
N14_NEPHROTICSYND	50_60	UKBB	J10_VASOALLERRHIN	-13.8101128987936	-13.7767304638567	-13.7953333922164	3.85680054108872	-13.765671689314	-13.7583220232231	7993.02745170763	5619.21254697461	6370.08946519092	1.06150900966328	6119.46889029257	8329.22308626907	0.998621439692378	0.998043813179994	0.998272069021785	0.000279799063302261	0.998205169787794	0.998682044217189	886	46647	630	586	473	415	344	178	1	1	1	1	0	0	46872	46916	47029	47087	47158	47324	30	30	30	30	31	31
N14_NEPHROTICSYND	50_60	UKBB	J10_VIRALPNEUMO	-11.1036474248665	-11.0626624544748	-10.993357034136	-10.726353632939	-10.7254811819779	-11.3650416928693	4095.75206496556	4279.76962177231	10027.9537857502	19622.8185222504	27973.6012862287	36612.2441044473	0.997836925220041	0.997937571756315	0.999125302302005	0.999563855135208	0.999694079587928	0.999752323536134	172	51821	171	123	17	4	2	1	0	0	0	0	0	0	51800	51848	51954	51967	51969	51970	22	22	22	22	22	22
N14_NEPHROTICSYND	50_60	UKBB	J10_VOCALLARYNX	-14.0768888056034	-14.0813480872537	-14.0811349892476	-14.0766335833719	-14.0915281388206	-14.1041803444293	9537.15948288961	6680.40609898797	7094.87419059772	7675.03642492313	7218.19168878398	10576.7971723316	0.998822319351578	0.998318173813421	0.998416446503655	0.998536616416449	0.998442351480388	0.998936019645548	778	46587	558	521	464	383	296	142	0	0	0	0	0	0	46777	46814	46871	46952	47039	47193	30	30	30	30	30	30
N14_NEPHROTICSYND	50_60	UKBB	JOINTPAIN	-14.0132515840784	-14.000652215334	-14.0040314353704	-14.0077232274255	-13.9935125920873	-14.0254588684218	8336.41063510798	6358.72647035887	7787.81421133375	8617.75236355866	9581.59623700752	12750.0733455273	0.998658781061851	0.998243218155411	0.998565246403368	0.998703079329494	0.998834724047712	0.999122303493548	986	44412	797	687	505	372	251	123	0	0	0	0	0	0	44580	44690	44872	45005	45126	45254	21	21	21	21	21	21
N14_NEPHROTICSYND	50_60	UKBB	K11_ABSCANAL	-13.0916843346203	-13.0737541207881	-13.0785346685366	-13.0702184196888	-13.0630166261529	-13.0567051992175	13824.5737057168	9524.50294764128	9700.34459685623	9608.36531923391	9962.78800224447	13802.3848630842	0.99924441422451	0.998904788696445	0.998924248760003	0.998914641365025	0.998953829360345	0.999245221601701	178	38223	120	120	116	100	73	35	0	0	0	0	0	0	38261	38261	38265	38281	38308	38346	20	20	20	20	20	20
N14_NEPHROTICSYND	50_60	UKBB	K11_ACUTGASTR	-11.9634838093144	-12.0005046621132	-12.0082394497746	-12.0025357925123	-12.0751829219388	-12.0118805707019	10508.4541676221	7576.58892522066	9332.18874949997	12475.5426479783	10871.1081880241	17206.2759925508	0.999091638331326	0.998736236915748	0.998973318428014	0.999232367136871	0.999113742603378	0.999442988518885	108	40372	91	83	61	33	24	10	0	0	0	0	0	0	40368	40376	40398	40426	40435	40449	21	21	21	21	21	21
N14_NEPHROTICSYND	50_60	UKBB	K11_ACUTPANC	-12.3075270367131	-12.2614049541404	5.15149548017625	-12.2220918212836	-12.2356038921325	-12.2723176078258	6817.2086110424	5119.72960234545	1.04947680810733	7559.02857317832	6997.32193302625	10886.6612260886	0.998559530589408	0.99808912245093	9.17138734175525e-07	0.998709911727222	0.99860480987498	0.999100560725888	223	50908	187	148	110	69	53	25	1	1	1	0	0	0	50912	50951	50989	51030	51046	51074	31	31	31	32	32	32
N14_NEPHROTICSYND	50_60	UKBB	K11_ADHE	-11.9910854340552	-11.9807048179726	-12.0154860029668	-11.9791174991733	-11.9529430674066	-11.9482718046165	8233.67757123943	6507.58372102966	7971.59759863202	8758.80677143597	10974.56347665	16542.7611911937	0.998838004224686	0.998531065536525	0.998797359372	0.998908761184674	0.999130984401851	0.999423715263605	108	38291	91	72	51	43	23	9	0	0	0	0	0	0	38288	38307	38328	38336	38356	38370	20	20	20	20	20	20
N14_NEPHROTICSYND	50_60	UKBB	K11_ALCOLIV	-12.1468938943067	-12.1807007702543	-12.168234290084	-12.1739175812492	-12.1813194132707	-12.3024307472056	7880.66226666535	6178.92553579795	8185.07389475809	9372.02483325343	11446.9025858813	18215.406504337	0.998770177564469	0.998427107312869	0.998813835669551	0.998963577420695	0.999150924472124	0.999461119969793	141	53263	126	82	51	34	21	6	0	0	0	0	0	0	53248	53292	53323	53340	53353	53368	30	30	30	30	30	30
N14_NEPHROTICSYND	50_60	UKBB	K11_APPENDACUT	-12.9889538977265	-12.9951501641104	-13.0158266927145	-13.0209893024534	-13.0218447156425	-13.0298076823103	8046.54468815521	6007.35187105007	6478.70121366309	7565.56040850286	6990.82451137131	11108.2944572482	0.998712033341416	0.998274011275314	0.998397036715274	0.998626771760349	0.998513777190857	0.999064097550173	355	54026	260	237	193	161	124	58	0	0	0	0	0	0	54088	54111	54155	54187	54224	54290	33	33	33	33	33	33
N14_NEPHROTICSYND	50_60	UKBB	K11_APPENDIX	-12.9876586205216	-13.0008652266575	-13.0144854544971	-13.0075051202967	-13.026486174656	-13.017124408554	7306.03376547304	5537.71902442995	5916.3365271308	6882.10132709309	6436.39214486231	9922.2924996797	0.998581631680179	0.998126813573106	0.998244851592075	0.998491960400228	0.998385178393298	0.998953250006216	424	54087	309	282	237	192	146	67	0	0	0	0	0	0	54169	54196	54241	54286	54332	54411	33	33	33	33	33	33
N14_NEPHROTICSYND	50_60	UKBB	K11_BILIAOTH	-9.7566917401974	-9.70811959352885	5.47395092535084	-9.68130966768022	-9.67152409605655	-9.76791078565982	2012.12467944248	1588.00521932684	1.05045379738846	2462.99583361336	3207.06858594392	5202.93675167127	0.996131112908881	0.995122238645767	1.8779057440935e-07	0.996863759363499	0.997593831297222	0.998502065083444	203	51052	183	126	81	53	26	11	1	1	1	0	0	0	51040	51097	51142	51170	51197	51212	31	31	31	32	32	32
N14_NEPHROTICSYND	50_60	UKBB	K11_CARIES	-13.0359923089286	-13.0243246291761	-13.0452660882429	-13.0489211196079	-13.0461205858391	-13.011935370963	6321.79526938994	4700.65188959941	5414.63780662814	6185.71037890423	5967.06935935719	8842.6089546395	0.998354706347867	0.997789265301057	0.998077691120702	0.998316842474566	0.998255544007627	0.998825910017601	579	51584	433	392	310	233	179	89	0	0	0	0	0	0	51701	51742	51824	51901	51955	52045	29	29	29	29	29	29
N14_NEPHROTICSYND	50_60	UKBB	K11_CARIES_1	-13.0363671184628	-13.019415573726	-13.0463191601885	-13.0492587744725	-13.0430239911907	-13.0112250313265	6288.14032701218	4512.50220621506	5226.39262363406	6057.59929661906	5768.08572442851	8691.2130513807	0.998345852977054	0.997697956523872	0.998008292416535	0.998281201257548	0.998195793353768	0.998805523276155	579	54955	433	392	310	233	179	89	0	0	0	0	0	0	55068	55109	55191	55268	55322	55412	33	33	33	33	33	33
N14_NEPHROTICSYND	50_60	UKBB	K11_CARIES_INCLAVO	-13.0363671184628	-13.019415573726	-13.0463191601885	-13.0492587744725	-13.0430239911907	-13.0112250313265	6288.14032701218	4512.50220621506	5226.39262363406	6057.59929661906	5768.08572442851	8691.2130513807	0.998345852977054	0.997697956523872	0.998008292416535	0.998281201257548	0.998195793353768	0.998805523276155	579	54955	433	392	310	233	179	89	0	0	0	0	0	0	55068	55109	55191	55268	55322	55412	33	33	33	33	33	33
N14_NEPHROTICSYND	50_60	UKBB	K11_CHOLECYST	-12.9784980912759	-12.974578424415	-12.965613162048	-12.968844187242	-12.9551206606491	-12.8993192981821	8308.38301461831	5974.87898142207	7113.99697371043	8093.50610041212	7923.73334188885	11166.8885786455	0.998753627628891	0.998267377849163	0.998545816525591	0.998721489056539	0.998695477787147	0.999078331860168	317	50978	253	222	174	127	84	39	0	0	0	0	0	0	51010	51041	51089	51136	51179	51224	32	32	32	32	32	32
N14_NEPHROTICSYND	50_60	UKBB	K11_CHOLELITH	3.51494657426122	-14.2898116612104	-14.2802685240846	-14.2615318344119	-14.2389345854384	-14.21771848373	1.06400116542536	5325.14057310823	6048.3093540061	6992.17367159569	6838.92880416082	10907.1042537261	0.00095479976496483	0.997858909776942	0.998116168580895	0.998372602182271	0.998338772315783	0.998959935231983	1738	52069	1389	1227	931	713	485	216	1	0	0	0	0	0	52386	52548	52844	53062	53290	53559	31	32	32	32	32	32
N14_NEPHROTICSYND	50_60	UKBB	K11_CHRONGASTR	-12.9947226813537	-12.9950959233598	-12.9971763218206	-12.9725604413901	-12.9882080353802	-12.975263520098	9585.18107563992	7931.10660074478	7784.6099584428	11326.0283189362	10775.2314199501	15398.1891058197	0.998918300516027	0.998692668969668	0.99866785342379	0.999086122413289	0.99903824913354	0.9993276637182	364	40670	309	252	189	113	79	30	0	0	0	0	0	0	40705	40762	40825	40901	40935	40984	20	20	20	20	20	20
N14_NEPHROTICSYND	50_60	UKBB	K11_COELIAC	-12.9526376364141	-12.9587527001231	-12.9873906335453	-12.9558977623107	-12.9377075024735	-12.8895043084866	10485.1547881525	8321.97815193251	9050.24269771148	9203.43106278186	8787.77237034219	14752.9627158058	0.999014348650827	0.998757556876577	0.998855010273078	0.998876798520992	0.998825323084818	0.99930289695881	206	52257	156	132	118	96	73	32	0	0	0	0	0	0	52279	52303	52317	52339	52362	52403	28	28	28	28	28	28
N14_NEPHROTICSYND	50_60	UKBB	K11_CONSTIPATION	-14.1094494697887	2.9642351474428	3.25134306592007	-14.0829484824291	-14.0823074507558	-14.0865193688925	6614.26481904901	1.05017582594657	1.0505247432578	6752.39879594394	7094.3468456018	10998.1794411344	0.998297966038045	0.00476347100145684	0.00196832488203423	0.99833591596733	0.998416196929586	0.998978066023829	1578	54355	1282	1077	801	586	384	164	2	2	1	0	0	0	54620	54825	55101	55316	55518	55738	29	29	30	31	31	31
N14_NEPHROTICSYND	50_60	UKBB	K11_CROHN	-11.9872146298249	-11.9876124941933	-12.0126148152531	-12.0166472535667	-12.0281510713676	-12.0194881159374	8303.33582003914	6120.58270977229	6352.2385059762	7218.4817787702	7059.21291709518	11783.9513830342	0.998848124372522	0.998437285260492	0.998491134397085	0.998671757693421	0.99864048988127	0.999186167523792	153	52037	113	96	80	70	52	20	0	0	0	0	0	0	52052	52069	52085	52095	52113	52145	25	25	25	25	25	25
N14_NEPHROTICSYND	50_60	UKBB	K11_DIAHER	2.66781229668162	-15.1745636155838	-15.1754777034652	-15.1811553535421	-15.1723785192239	-15.1994918240632	1.06459381001219	5510.17140140338	6517.92729403854	7873.96212417007	8795.80297026483	14899.1884437272	0.0122125016687954	0.997802693629703	0.998142313058018	0.998461663673724	0.998623684431239	0.999186033668831	2770	48085	2370	2021	1494	1033	621	224	1	0	0	0	0	0	48457	48806	49333	49794	50206	50603	27	28	28	28	28	28
N14_NEPHROTICSYND	50_60	UKBB	K11_DISLIVOTH	-14.0345814501595	-14.0305038710863	-14.0311319210873	-14.0360486701553	-14.0531119980651	-14.0545987696167	6843.54880685072	5454.29333021164	6553.09478293077	7580.09746398761	8068.9878085455	14853.5038290144	0.998363719128294	0.997947541616276	0.998291614062184	0.998522559877113	0.998610388850245	0.99924503027553	1189	54297	1013	807	544	394	257	88	0	0	0	0	0	0	54442	54648	54911	55061	55198	55367	31	31	31	31	31	31
N14_NEPHROTICSYND	50_60	UKBB	K11_DISORD_TEETH	-12.9852725121611	-12.9920146650938	-12.9927914230683	-12.9867822696835	-13.0006854362345	-13.0206559843013	7696.61634878002	5766.72544133924	6251.36982783713	7152.11787489109	7614.31547190185	11010.9598901665	0.998653857348405	0.998202425405672	0.99834168502262	0.99855120573309	0.998637692227521	0.999056487530261	384	51547	309	271	219	164	108	48	0	0	0	0	0	0	51594	51632	51684	51739	51795	51855	28	28	28	28	28	28
N14_NEPHROTICSYND	50_60	UKBB	K11_DIVERTIC	-15.0918496719388	-15.0910094460047	-15.0901760642944	-15.0864041828036	-15.0825868067895	-15.0769108254387	7138.30227266561	5022.27092492825	5085.16546564485	8731.69855650032	9978.98257615201	18959.428210808	0.998313108016928	0.997602505817682	0.997632289271245	0.998621436263668	0.998794049545994	0.999365506545314	3477	42528	3211	2767	2031	874	473	140	0	0	0	0	0	0	42770	43214	43950	45107	45508	45841	24	24	24	24	24	24
N14_NEPHROTICSYND	50_60	UKBB	K11_DULC	5.71523391466677	-12.7033621929285	-12.7225475122195	-12.7021161671584	-12.5547329230546	-12.4455980459797	1.12863604900392	6905.74657027861	8206.72951358966	9591.16766242334	9243.2273974469	14714.0635126535	4.10891594082017e-07	0.99853226428968	0.998763073627413	0.998943317458999	0.998916263329518	0.999325125289948	261	40501	216	191	143	103	64	21	1	0	0	0	0	0	40525	40550	40598	40638	40677	40720	20	21	21	21	21	21
N14_NEPHROTICSYND	50_60	UKBB	K11_EMBIMPACT_TEETH	-12.0935491966226	-12.0325376326922	-12.0549051703262	-12.0459324255726	-12.0220666890778	-12.0095667800693	7555.51252284468	5627.91933931576	6034.54100736681	6038.89247334281	5627.7336184165	7426.59246875615	0.998722885834696	0.998294117575002	0.998406106395104	0.998408440426533	0.998295545817378	0.998709738849982	180	55138	113	97	100	93	78	46	0	0	0	0	0	0	55172	55188	55185	55192	55207	55239	33	33	33	33	33	33
N14_NEPHROTICSYND	50_60	UKBB	K11_ENERCOLNONINF	3.5423840251712	-14.4987321504695	-14.5038339394021	-14.499076486418	-14.4609830811091	-14.4388278357392	1.06295500037951	6036.38943557823	6765.07289876976	7627.96228323267	6854.55619339228	9018.37799345265	0.000860443068206581	0.998083572384704	0.998289393701946	0.998483398071632	0.998316712818466	0.998722551561628	1670	53048	1297	1110	879	680	530	293	1	0	0	0	0	0	53390	53577	53808	54007	54157	54394	30	31	31	31	31	31
N14_NEPHROTICSYND	50_60	UKBB	K11_FIBROCHIRLIV	-12.0605517872388	-12.0598522336943	-12.0673467593866	-12.0542480812563	-12.0294818268529	-12.0816966718207	7479.76721209277	5771.19249654892	8085.81858350172	9570.20337218361	10221.6703616268	13527.6694332885	0.998713472809628	0.998332690703768	0.998809230507022	0.998995016561408	0.999061001258213	0.999287401425001	145	53309	130	92	55	34	23	12	0	0	0	0	0	0	53294	53332	53369	53390	53401	53412	30	30	30	30	30	30
N14_NEPHROTICSYND	50_60	UKBB	K11_FISSANAL	-14.0482228818551	-14.0488584108637	-14.0431985672708	-14.0259887619855	-14.0272289722704	-14.0064934360004	13628.7600969435	9396.61710587646	9606.04375753667	10649.5151890264	9939.98926534534	14376.0751021136	0.999177558480778	0.99880708526052	0.998833562743124	0.998949143087818	0.998874032414495	0.999222627663244	465	38316	321	322	285	233	183	93	0	0	0	0	0	0	38440	38439	38476	38528	38578	38668	20	20	20	20	20	20
N14_NEPHROTICSYND	50_60	UKBB	K11_FISTULA	-13.0745197542254	-13.0794410791791	-13.0688438946541	-13.0332135709154	-13.0280791708251	-12.9958866884303	7134.51566121585	5066.42079532604	5276.99626285462	5799.24291705699	5510.47056353949	7844.7900115777	0.998537819228635	0.997940188363594	0.998023986072296	0.998206836430077	0.998113610548588	0.99867820393096	507	54648	357	350	306	246	191	95	0	0	0	0	0	0	54766	54773	54817	54877	54932	55028	32	32	32	32	32	32
N14_NEPHROTICSYND	50_60	UKBB	K11_FUNCDYSP	-14.0067548053412	-14.0138860896076	-14.017599764779	-14.0093545579897	-14.0104581977503	-14.0087078601921	9202.58770290218	6841.30293512766	7595.23882189676	8126.16475417107	8102.63454669148	12417.0750751014	0.998785584071358	0.998365595613272	0.998527443264815	0.99862446276813	0.998620359507657	0.999099842009509	1130	40939	860	779	640	534	390	165	0	0	0	0	0	0	41189	41270	41409	41515	41659	41884	20	20	20	20	20	20
N14_NEPHROTICSYND	50_60	UKBB	K11_GALLBILPANC	-14.0960254202389	-14.0851440780335	2.94674811722063	-14.0617953723838	-14.0630347393392	-14.0640863894139	5856.84700769006	4293.61178451546	1.05098515604147	5766.546031607	5672.79667923397	8979.05815745316	0.998079685165294	0.997382553569456	0.00505048283504073	0.998054350343524	0.998022022039907	0.998750257253408	2156	52614	1749	1490	1114	836	570	253	1	1	1	0	0	0	52988	53247	53623	53901	54167	54484	32	32	32	33	33	33
N14_NEPHROTICSYND	50_60	UKBB	K11_GALLBLAOTH	-12.9499895122489	-12.9385560350941	-12.9331587496276	-12.9364630182802	-12.9340195921093	-12.9828932367076	8169.10940285097	6347.9163096248	7342.55902489466	8275.22470996356	7900.18080904766	14196.6226093386	0.998735162934264	0.998373723526278	0.998594609547182	0.998752686450057	0.998693719779211	0.999270330070096	309	50961	249	211	157	125	90	37	0	0	0	0	0	0	50989	51027	51081	51113	51148	51201	32	32	32	32	32	32
N14_NEPHROTICSYND	50_60	UKBB	K11_GASTRODUOULC	4.76050764583018	-13.040545750705	-13.0417347968351	-13.0085011989991	-13.0388333234595	-13.0372659721832	1.12575900169271	5174.40098862691	5998.74863841713	6896.819063623	7080.4667894001	11273.5267004815	2.35035721952816e-05	0.997989170316036	0.998265339778284	0.998495063301516	0.998530679088108	0.999077286887055	691	40940	566	508	377	279	187	63	1	0	0	0	0	0	41044	41102	41233	41331	41423	41547	20	21	21	21	21	21
N14_NEPHROTICSYND	50_60	UKBB	K11_GIBLEEDING	-13.5601595236805	3.53033148175666	-13.5349029319329	-13.5214330479222	-13.5258743492588	-13.4875906595228	4984.17071326441	0.775619468827014	4036.60589290719	4725.8377616407	4827.74507494421	9095.91580242793	0.997829241974042	5.32323340522168e-06	0.99732466578803	0.997717118425702	0.997764572895137	0.998816882583375	1678	53491	1362	1182	932	665	432	159	2	2	0	0	0	0	53773	53953	54203	54470	54703	54976	32	32	34	34	34	34
N14_NEPHROTICSYND	50_60	UKBB	K11_GIDISEASES	1.55534293779395	-16.5911839016268	1.84296872139445	-16.5850081505468	-16.5809404215046	-16.5752204847358	1.1192798155916	6285.34259233652	0.840739671475376	8513.78954756197	8411.71841676127	12323.2149068171	0.164652627185245	0.997893856394789	0.0283737218200719	0.998445708165456	0.998427233634902	0.998926813446896	13696	32393	10851	9755	7950	5484	3915	1850	3	2	2	0	0	0	35218	36314	38119	40585	42154	44219	17	18	18	20	20	20
N14_NEPHROTICSYND	50_60	UKBB	K11_GINGIVITIS_PERIODONTAL	-11.9703742223596	-11.9315152241829	-11.9886332430353	-12.0015265396996	-12.0188725146636	-12.1066145955505	8330.90941462895	5576.9037624084	6182.38969730335	7181.08891760488	6758.5277379127	10511.1230939694	0.998853549712612	0.99829296596689	0.998452776378853	0.998666521416989	0.998581101071844	0.999081004127986	144	51362	104	95	87	66	46	24	0	0	0	0	0	0	51374	51383	51391	51412	51432	51454	28	28	28	28	28	28
N14_NEPHROTICSYND	50_60	UKBB	K11_GULC	5.13783113302828	-13.1792652726648	-13.1918116822923	-13.1772113786168	-13.1814897291147	-13.1482962442437	1.12468301196994	6670.29159697104	7678.00206920863	9222.22408847481	8693.9483557426	13970.8037437419	4.91817463897734e-06	0.998423528373673	0.998629130651838	0.998859939876216	0.998790273109131	0.999249089657409	485	40746	397	354	261	193	135	46	1	0	0	0	0	0	40813	40856	40949	41017	41075	41164	20	21	21	21	21	21
N14_NEPHROTICSYND	50_60	UKBB	K11_HERING	-14.2407862254032	-14.2397043484496	-14.2356955281155	-14.240473051454	-14.233052259456	-14.2213348342771	6929.03059650073	4818.62550140845	5642.49744240527	6695.67647528333	6813.14444453336	9567.42360693583	0.998360160875967	0.997642144277417	0.997986985419088	0.998303047487087	0.998333174280505	0.998813998440337	1215	46446	968	866	658	479	335	159	0	0	0	0	0	0	46666	46768	46976	47155	47299	47475	27	27	27	27	27	27
N14_NEPHROTICSYND	50_60	UKBB	K11_HERNIA	2.28952807877713	-15.2968254188645	-15.3013953400374	-15.3043194511689	-15.3065977837256	-15.3295259108418	1.06154882855925	4762.92263152279	5423.66875259892	6415.33352882311	6840.10420955565	10285.3120584928	0.0310227516939382	0.997437480976844	0.99774899031229	0.998096580861058	0.99821451728176	0.998810810265087	4506	49410	3702	3218	2474	1785	1155	486	1	0	0	0	0	0	50185	50669	51413	52102	52732	53401	28	29	29	29	29	29
N14_NEPHROTICSYND	50_60	UKBB	K11_IBD	-13.0727328251579	-13.0759442700053	-13.0784733208167	-13.0418165051872	-13.0465582090781	-12.9704534630875	8712.77201933616	6416.94723558162	6518.18096834912	8266.88937525285	8138.86123258429	13711.8661035133	0.998802846240903	0.998374135480984	0.998399077136632	0.998741260558162	0.998720995160002	0.999245257870567	328	54647	263	225	175	132	91	35	0	0	0	0	0	0	54680	54718	54768	54811	54852	54908	32	32	32	32	32	32
N14_NEPHROTICSYND	50_60	UKBB	K11_IBS	-15.0113968621289	-15.0027786659167	-15.0062499851418	-15.0127542866696	-15.004911466702	-14.9991530610475	13832.1443073592	9421.07341922297	10486.4926811393	11420.2246036535	10437.7439422897	15419.7827337814	0.999134092359426	0.998729393151442	0.998858221575476	0.998951120330276	0.998852991303667	0.999223880714023	1223	38904	859	801	686	591	480	239	0	0	0	0	0	0	39248	39306	39421	39516	39627	39868	20	20	20	20	20	20
N14_NEPHROTICSYND	50_60	UKBB	K11_ILEUS	-13.0037148245958	-13.0099680694165	-13.0123607146302	-12.9707011632881	-12.968028938592	-12.9572358953389	6991.02395937297	5541.29659595141	6171.76790761687	7792.41783334883	7788.22994877928	16369.0001510045	0.998515888749766	0.998126712233723	0.998317766614487	0.998671899063509	0.998671458680465	0.999368417295097	480	38819	410	315	231	157	106	35	0	0	0	0	0	0	38869	38964	39048	39122	39173	39244	20	20	20	20	20	20
N14_NEPHROTICSYND	50_60	UKBB	K11_IMPACTED_TEETH	-12.108305436975	-12.0408818480549	-12.063591777516	-12.0513707720453	-12.0275138189141	-12.0023200534325	7727.39209999712	5715.83263515395	6126.2807108852	6159.66276480628	5743.09742721089	7848.56522231487	0.998749768888752	0.998319190355528	0.998428843231177	0.998438941073869	0.998329027029813	0.998779845505432	169	55153	110	94	96	88	73	42	0	0	0	0	0	0	55179	55195	55193	55201	55216	55247	33	33	33	33	33	33
N14_NEPHROTICSYND	50_60	UKBB	K11_INTESTOTH	1.64652140468498	0.884025191019132	1.18539767941898	-15.4397722462627	-15.4371267384854	-15.4344532869305	1.07050418923603	1.05884995300219	1.05513354839522	5547.41291650952	5659.49993470504	8540.78994827919	0.124028982087711	0.403778606673841	0.261243248583662	0.997779299976737	0.997823654040703	0.998558106995524	8680	45563	7265	6492	5141	2916	1988	886	3	2	1	0	0	0	46948	47721	49072	51297	52225	53327	27	28	29	30	30	30
N14_NEPHROTICSYND	50_60	UKBB	K11_LICHEN_PLANUS_WIDE	-11.9403394133297	-11.9685455812589	-11.8947290305676	-11.9400838860702	-11.9291280033852	-12.0056080637276	7668.22115639574	4958.27352696181	5774.32489592394	7004.12729464634	6484.30015022859	11724.5029571226	0.998757598610625	0.998074025483073	0.998356411510001	0.998639829978475	0.998532137398287	0.999182985609015	144	55154	121	111	83	54	45	17	0	0	0	0	0	0	55144	55154	55182	55211	55220	55248	33	33	33	33	33	33
N14_NEPHROTICSYND	50_60	UKBB	K11_LIP_ORAL_MUCOSA	-12.9841003418514	-12.9871286247729	-12.9826806210793	-12.9912178718612	-13.015006165794	-13.0591845592879	7114.16163938208	5271.17884567698	6251.12041181903	7295.70941447975	7184.99051207596	11956.4933906587	0.998543776769158	0.998034174282719	0.998342909383241	0.998579235260158	0.998554699998278	0.999128530470902	418	51583	337	309	234	168	112	54	0	0	0	0	0	0	51636	51664	51739	51805	51861	51919	28	28	28	28	28	28
N14_NEPHROTICSYND	50_60	UKBB	K11_LIVER	-14.0423217416357	-14.0373687946474	-14.0356592361863	-14.048031082357	-14.0648636911617	-14.0870064220026	6416.09331164768	5042.45156550398	6123.79378425402	7102.80897394565	7661.20660070076	13704.1630970608	0.998253743792897	0.997778821427712	0.998171260105283	0.998421934217321	0.998535200540843	0.999179825657867	1389	54484	1193	930	627	451	285	100	0	0	0	0	0	0	54649	54912	55215	55391	55557	55742	31	31	31	31	31	31
N14_NEPHROTICSYND	50_60	UKBB	K11_MALABSORB	-12.9488421506703	-12.9643419850281	-12.9960430230854	-12.9899400070546	-12.9320706837907	-12.9531882878637	9720.96329117736	7476.56578492807	7996.2850709647	8269.39035759623	8020.92701485105	11664.3670102976	0.998937175476601	0.998616471328585	0.998703230634904	0.998746646624878	0.998713578237487	0.999113955621018	254	52297	185	163	148	127	99	45	0	0	0	0	0	0	52338	52360	52375	52396	52424	52478	28	28	28	28	28	28
N14_NEPHROTICSYND	50_60	UKBB	K11_OESITIS	-13.0715066269275	3.83074310242095	-13.0303214917975	-13.029882934957	-12.9590315964358	-12.940691780785	6820.51996345986	1.10334256517347	5406.74909053128	6399.71978385156	6331.11538024568	10045.9542078041	0.998470857501279	0.000516704975533537	0.998077091778762	0.99837550149205	0.998366827424142	0.998972205615421	949	41043	784	677	512	368	226	90	1	1	0	0	0	0	41187	41294	41459	41603	41745	41881	20	20	21	21	21	21
N14_NEPHROTICSYND	50_60	UKBB	K11_OESITIS_ADVERSE	-13.298019168862	3.31098366003224	-13.3078214946408	-13.3216192008207	-13.3162325908696	-13.2841953693036	5476.31491449283	1.0476454816373	4621.8693021137	5586.51787952738	6024.71182822881	9301.64823642813	0.998062515775216	0.00157550158607696	0.997702641519491	0.99809736504187	0.998236462084102	0.998860497568242	949	54089	784	677	512	368	226	90	1	1	0	0	0	0	54221	54328	54493	54637	54779	54915	32	32	33	33	33	33
N14_NEPHROTICSYND	50_60	UKBB	K11_OESOBST	-12.0466218578429	-12.0240873788043	-12.0458914072823	-12.0398417449275	-12.0572280349171	-12.0499563914252	7453.88687354032	5420.4885884821	6271.67373643575	8226.50366666941	8498.87974429382	16174.2466814366	0.998710497010619	0.998230080987605	0.998467518358009	0.998832262063859	0.998868054007408	0.999405569021975	230	40587	202	161	117	73	42	17	0	0	0	0	0	0	40595	40636	40680	40724	40755	40780	20	20	20	20	20	20
N14_NEPHROTICSYND	50_60	UKBB	K11_OESSTODUO	2.42146767881516	2.50691215396786	2.78104098818255	3.50553777901615	-13.9700929903826	-13.9783475772272	1.09419150967648	0.818820511270422	0.818756741807771	0.709166753036854	3680.50951595667	5862.85645189143	0.0268962678237575	0.00220147311272116	0.000682128393351243	7.6859088759326e-07	0.996971480525585	0.998097668390439	6518	45696	5297	4642	3567	2591	1749	707	8	7	5	3	0	0	46886	47541	48616	49592	50434	51476	23	24	26	28	31	31
N14_NEPHROTICSYND	50_60	UKBB	K11_OESULC	-13.0707627812219	-13.0504117077257	-13.0590233713038	-13.062197245244	-13.0775449334583	-13.064488806928	10103.6777981338	6971.12257902102	7746.31689160702	10194.4299296275	8688.30668379874	14187.8243335269	0.998967805870249	0.998506307153037	0.998654897761422	0.998977664986435	0.998799033271344	0.999265288870536	365	40542	298	259	192	140	108	47	0	0	0	0	0	0	40589	40628	40695	40747	40779	40840	20	20	20	20	20	20
N14_NEPHROTICSYND	50_60	UKBB	K11_OESULC_ADVERSE	-13.1053312678885	-13.0824248310756	-13.1038032464914	-13.1374577378641	-13.1543078055476	-13.1335638386855	7758.87955357512	5394.12603595898	6334.2282692567	7782.82062094567	7021.21660499923	11340.8087274158	0.998652313592625	0.9980648849345	0.998349394054613	0.998653165705618	0.998505157502386	0.999075986049607	365	54861	298	259	192	140	108	47	0	0	0	0	0	0	54895	54934	55001	55053	55085	55146	33	33	33	33	33	33
N14_NEPHROTICSYND	50_60	UKBB	K11_ORAL	3.15639640167463	-14.2046835389748	-14.2148911444416	-14.2084529146989	-14.2170306058535	-14.2177199195346	1.06282762819732	4270.26038173483	4753.35933994186	5439.56717410183	5282.38223805642	7743.84631095565	0.00297983729842316	0.997345904986502	0.997613934806644	0.997915883385702	0.997852571999739	0.998535082905215	2403	52642	1837	1659	1349	1042	762	372	1	0	0	0	0	0	53176	53354	53664	53971	54251	54641	31	32	32	32	32	32
N14_NEPHROTICSYND	50_60	UKBB	K11_OTHABDHER	-12.1310040522476	-12.077660199409	-12.1233780851416	-12.0613157824894	-12.0693481273959	-12.2415239259043	9349.41950068143	6065.8802416684	6984.48648758149	7133.69098695199	7025.77187599158	9363.28915807488	0.998964733786547	0.998411348089215	0.998615066210113	0.998650974218204	0.998629340382333	0.998956849458159	109	45337	86	75	62	50	35	17	0	0	0	0	0	0	45332	45343	45356	45368	45383	45401	28	28	28	28	28	28
N14_NEPHROTICSYND	50_60	UKBB	K11_OTHANRECT	2.86299615244723	-15.1849719323157	-15.1924536970734	-15.1906439720917	-15.1843701386078	-15.1794278138399	1.08160124432488	6079.17516405263	6680.00501449423	8433.85618954569	8171.7605198827	11571.2954349304	0.00812098728375921	0.998006992439777	0.998185358578437	0.998562890631733	0.998517410355114	0.998953321372797	2500	39913	2004	1837	1479	945	673	348	1	0	0	0	0	0	40385	40552	40910	41444	41716	42041	23	24	24	24	24	24
N14_NEPHROTICSYND	50_60	UKBB	K11_OTHDIG	-14.118883624429	2.6400296919816	2.87816072956832	-14.1158193887779	-14.1284419246112	-14.136418711898	5953.18665761533	1.04951404549966	1.05036488514481	5704.30139311368	5884.54614453268	10436.3881701412	0.998107697717718	0.0118871031690251	0.00614105472359279	0.998025563152716	0.998084328923157	0.998919240392147	2077	53867	1674	1451	1150	838	555	216	2	2	1	0	0	0	54236	54459	54760	55072	55355	55694	32	32	33	34	34	34
N14_NEPHROTICSYND	50_60	UKBB	K11_OTHDISDIG	-14.5239227680924	3.51301599095318	-14.499792882807	-14.4862209884281	-14.4931305507277	-14.4644850102104	7989.70424182351	0.775652820718145	6487.40374311058	7586.22677286549	7780.5097626502	14636.478452118	0.998549582436861	5.92330030130537e-06	0.998216674697336	0.998476406599378	0.998513742830552	0.999211491519028	1708	53509	1387	1203	948	677	438	161	2	2	0	0	0	0	53796	53980	54235	54506	54745	55022	32	32	34	34	34	34
N14_NEPHROTICSYND	50_60	UKBB	K11_OTHDISOES	-12.9440288881057	3.84538259981103	-12.9406899486959	-12.9453955405131	-12.8700146577144	-12.8226975195301	5738.34681263552	1.08267300911647	5515.77031435812	6911.99628398669	7088.94901568942	19371.0096773731	0.998200207763097	0.00038267995795354	0.998128064321827	0.998505652379948	0.998551438255672	0.999471837978407	679	41210	600	484	327	214	123	30	1	1	0	0	0	0	41266	41382	41539	41652	41743	41836	22	22	23	23	23	23
N14_NEPHROTICSYND	50_60	UKBB	K11_OTHDISSTOMDUOD	-14.0247698696673	-13.9998629783245	-14.0128314538888	-14.0237739104578	-13.9931047505281	-14.0503929665499	9154.50460143848	7169.78623615656	8961.35977121971	11183.5063424058	11411.8085360825	20364.1484196036	0.9987776353328	0.998442036197782	0.998752352589421	0.998999477497278	0.999021638033533	0.999449493762235	1005	41633	872	701	473	310	180	65	0	0	0	0	0	0	41745	41916	42144	42307	42437	42552	21	21	21	21	21	21
N14_NEPHROTICSYND	50_60	UKBB	K11_OTHENTERCOL	3.64199431482259	-14.6629894078222	-14.6645474762428	-14.6763488705953	-14.6135132019857	-14.5993016615562	1.06314881862564	6878.41887930444	7680.74197104862	8533.25088371802	7474.36966580935	9689.31148044641	0.000613290740530063	0.998299120160013	0.998476630388328	0.998627718022215	0.998440017064214	0.998797793526382	1532	52909	1181	1014	818	636	505	289	1	0	0	0	0	0	53231	53398	53594	53776	53907	54123	28	29	29	29	29	29
N14_NEPHROTICSYND	50_60	UKBB	K11_OTHFUNC	-14.0718250914728	2.73469773573661	3.02500551046155	-14.0258898848412	-14.0235869291901	-14.018186980057	5835.6205703538	1.05971692295194	1.06020394309977	5676.13233319643	5785.71203956654	9243.92229912385	0.998076009060815	0.00986308773000741	0.00432773103206597	0.998028405797294	0.998066064735791	0.998790027618913	1889	40136	1515	1287	986	742	516	215	2	2	1	0	0	0	40485	40713	41014	41258	41484	41785	23	23	24	25	25	25
N14_NEPHROTICSYND	50_60	UKBB	K11_OTHGASTR	3.41580059182025	2.74946552407406	3.08358826808024	3.48863614571999	-13.0106529373653	-13.0683157686958	1.13353203879293	1.10391297197582	1.10394726260139	1.10490460092824	3847.76689759569	6451.98026280819	0.00258326789485012	0.0127508138121332	0.00521831618951333	0.00159177705708853	0.997302076867161	0.998383906981534	2842	43005	2388	2066	1533	1040	670	258	4	3	2	1	0	0	43434	43756	44289	44782	45152	45564	21	22	23	24	25	25
N14_NEPHROTICSYND	50_60	UKBB	K11_OTHILEUS	-13.0125258665607	-13.014672927756	-13.0014296587734	-12.9682469170736	-12.9643965428489	-12.9557191796389	9036.18806280939	6782.05446652084	7988.56219319919	10608.338818181	10383.5506252532	21010.5841373265	0.998851009980603	0.998468871007908	0.998701438987061	0.999024620009219	0.999003800383178	0.999508001891576	311	38609	265	198	135	87	64	23	0	0	0	0	0	0	38635	38702	38765	38813	38836	38877	20	20	20	20	20	20
N14_NEPHROTICSYND	50_60	UKBB	K11_OTHINFLIV	-11.9563897422884	-11.996950803496	-12.0114728832058	-11.9846509569677	-12.0382156012948	-12.016088633739	9210.27916796702	6281.63382803632	7967.79435535353	9091.27896175555	11141.8162540167	28355.9944594205	0.998964220744572	0.99847616459893	0.998797187187742	0.998948182622509	0.999137922913095	0.9996618897874	105	53220	96	77	53	36	19	3	0	0	0	0	0	0	53199	53218	53242	53259	53276	53292	30	30	30	30	30	30
N14_NEPHROTICSYND	50_60	UKBB	K11_OTHINT	-15.091888454032	-15.0770246449364	-15.085377346683	-15.0865558157085	-15.0680791241438	-15.0575704543903	7305.59342193827	5880.74781670489	6272.95171313097	8972.26260459881	9862.96003652252	17920.6764814938	0.998351731949653	0.997954390770806	0.998081225772528	0.998658384755409	0.998781037034237	0.999329589952282	2378	40775	2111	1850	1396	701	435	144	0	0	0	0	0	0	41016	41277	41731	42426	42692	42983	26	26	26	26	26	26
N14_NEPHROTICSYND	50_60	UKBB	K11_OTHPERITON	-12.9868330119195	-12.9719777382585	-12.9505340822843	-12.9207975354238	-12.8996409536747	-12.8530841659432	5973.22221029789	4438.64221032636	5545.90722048112	6628.37825205079	7362.99533134321	12698.8751084261	0.998265260352698	0.997668177443355	0.998136820289859	0.998444672596249	0.998602142385198	0.999192426449101	593	54677	491	400	298	192	122	46	0	0	0	0	0	0	54747	54838	54940	55046	55116	55192	32	32	32	32	32	32
N14_NEPHROTICSYND	50_60	UKBB	K11_PANCOTH	-12.0089632201894	-11.969580802762	-12.041925469192	-12.0108908825135	-12.126459983185	-12.1633813992357	8473.02924570004	6498.19047137354	8242.24083607399	11025.8458987409	8801.21329881628	18693.7579478508	0.998869145513507	0.998530308035245	0.998834289947699	0.999130832900323	0.998900661555631	0.99948084416371	117	50906	102	75	53	31	25	10	0	0	0	0	0	0	50890	50917	50939	50961	50967	50982	31	31	31	31	31	31
N14_NEPHROTICSYND	50_60	UKBB	K11_PERITON	-12.9858036878303	-12.9719737429777	-12.9523053823832	-12.9329811361562	-12.921626927278	-12.9104899601724	5794.68656084395	4298.10745027424	5306.16384073699	6377.42370286659	6823.01756187142	11861.6285008942	0.998211954436012	0.997591935059868	0.998052371819127	0.998381945534493	0.998488944170331	0.999131562872927	648	54765	543	431	321	207	140	50	0	0	0	0	0	0	54838	54950	55060	55174	55241	55331	32	32	32	32	32	32
N14_NEPHROTICSYND	50_60	UKBB	K11_POSTOPDIS	-12.0115390216259	-11.9855818826925	5.26884826006287	-11.8983366962604	-11.8390834868438	-11.6629050857482	5934.96491182535	4772.4447913411	1.05070635879043	7522.47761906357	7739.65437087982	9224.85110506215	0.998385194329427	0.997996184114888	5.31501806932933e-07	0.998737982926441	0.998779503865196	0.998991241233385	188	52291	159	126	89	58	35	16	1	1	1	0	0	0	52291	52324	52361	52392	52415	52434	28	28	28	29	29	29
N14_NEPHROTICSYND	50_60	UKBB	K11_PULPITIS_1	-12.9956207338851	-12.9900535779112	-13.0038406412459	-12.997152019608	-13.0133015612284	-13.0374820740391	6856.1868496975	4848.84057335645	5227.02504069933	5794.01030456853	5457.41841868261	7913.71559480113	0.998487643472964	0.997862468225302	0.998015017549125	0.998210182984042	0.998097433298196	0.998685522517398	521	54534	377	356	305	254	198	102	0	0	0	0	0	0	54646	54667	54718	54769	54825	54921	32	32	32	32	32	32
N14_NEPHROTICSYND	50_60	UKBB	K11_PULPITIS_2	-14.0277910373739	-14.015155295786	-14.0341857116243	-14.0330467290005	-14.0352141811018	-14.0345270620652	7924.84665190565	5729.53868432194	6352.17869894889	7213.71207916641	6873.81178090914	10005.6874220434	0.998587663264963	0.998048278318355	0.998237195216992	0.998447852625496	0.998370849642334	0.998880843632548	1016	54175	748	696	571	452	349	177	0	0	0	0	0	0	54411	54463	54588	54707	54810	54982	32	32	32	32	32	32
N14_NEPHROTICSYND	50_60	UKBB	K11_PULPITIS_2_ONLYAVO	-13.0363671184628	-13.019415573726	-13.0463191601885	-13.0492587744725	-13.0430239911907	-13.0112250313265	6288.14032701218	4512.50220621506	5226.39262363406	6057.59929661906	5768.08572442851	8691.2130513807	0.998345852977054	0.997697956523872	0.998008292416535	0.998281201257548	0.998195793353768	0.998805523276155	579	54955	433	392	310	233	179	89	0	0	0	0	0	0	55068	55109	55191	55268	55322	55412	33	33	33	33	33	33
N14_NEPHROTICSYND	50_60	UKBB	K11_PULPITIS_4	-12.9956207338851	-12.9900535779112	-13.0038406412459	-12.997152019608	-13.0133015612284	-13.0374820740391	6856.1868496975	4848.84057335645	5227.02504069933	5794.01030456853	5457.41841868261	7913.71559480113	0.998487643472964	0.997862468225302	0.998015017549125	0.998210182984042	0.998097433298196	0.998685522517398	521	54534	377	356	305	254	198	102	0	0	0	0	0	0	54646	54667	54718	54769	54825	54921	32	32	32	32	32	32
N14_NEPHROTICSYND	50_60	UKBB	K11_PULP_PERIAPICAL	-14.0009070550358	-13.9920217765688	-14.0018878185759	-13.9931887631378	-14.0118292623787	-14.0416537820353	11524.2740841917	8105.30403915122	8761.53831094945	9693.75405332985	9121.82052080157	13268.0917907338	0.999030645683472	0.998622628768625	0.99872489453785	0.998848233065172	0.998774387435597	0.999155596988159	521	51489	377	356	305	254	198	102	0	0	0	0	0	0	51605	51626	51677	51728	51784	51880	28	28	28	28	28	28
N14_NEPHROTICSYND	50_60	UKBB	K11_PULP_PERIAPICAL_INCLAVO	-12.9956207338851	-12.9900535779112	-13.0038406412459	-12.997152019608	-13.0133015612284	-13.0374820740391	6856.1868496975	4848.84057335645	5227.02504069933	5794.01030456853	5457.41841868261	7913.71559480113	0.998487643472964	0.997862468225302	0.998015017549125	0.998210182984042	0.998097433298196	0.998685522517398	521	54534	377	356	305	254	198	102	0	0	0	0	0	0	54646	54667	54718	54769	54825	54921	32	32	32	32	32	32
N14_NEPHROTICSYND	50_60	UKBB	K11_REFLUX	-13.6859349764907	2.47233900347518	2.75913631482055	3.82029776249129	-13.6826933863756	-13.7022443730639	4359.70428951782	1.09550728094253	1.09628911669842	0.835130131789279	4580.70375791908	7149.35678298933	0.997495293818595	0.0240206790722951	0.0118427299632696	4.7737232723564e-06	0.997616699497358	0.998470799140072	3772	43798	3120	2731	2024	1433	932	365	4	4	3	2	0	0	44425	44814	45521	46112	46613	47180	21	21	22	23	25	25
N14_NEPHROTICSYND	50_60	UKBB	K11_SALIVARY	-12.9704100714876	-12.9593308598192	-12.9622599361497	-12.9704466141823	-12.9697751253214	-12.9551918333646	11600.0938379327	7836.95219135631	8591.53648245031	9870.77612488448	9309.8666213216	13006.5229365287	0.999107861718059	0.998680603754302	0.998796212624639	0.99895156004036	0.998888450242827	0.99920526447481	204	51384	157	138	111	93	69	34	0	0	0	0	0	0	51403	51422	51449	51467	51491	51526	28	28	28	28	28	28
N14_NEPHROTICSYND	50_60	UKBB	K11_STOMATITIS	5.73207557850439	-11.4405546459102	-11.4760147646661	-11.3562315935839	-11.3484148261388	-11.3190223494547	1.06597147149147	4232.40785647924	5048.0896663355	6378.70507319086	8041.69192980954	12923.0885575921	7.56004242051959e-08	0.997843253506662	0.998186140160225	0.998579498978733	0.998874027747766	0.999301152198948	174	51453	149	115	79	48	27	9	1	0	0	0	0	0	51447	51481	51517	51548	51569	51587	30	31	31	31	31	31
N14_NEPHROTICSYND	50_60	UKBB	K11_STRICTURE	-13.0023058136353	-13.0081741591084	-12.9949357552207	-12.9284517239429	-12.9064234989399	-12.8781105625152	6702.91515667514	5172.70990401047	5799.26057928555	7146.96907917134	7269.82225754729	14938.4398705537	0.998452265571781	0.997993506193311	0.998212108287076	0.998556673985077	0.998583482474448	0.999312160814218	480	55015	410	315	231	157	106	35	0	0	0	0	0	0	55052	55147	55231	55305	55356	55427	33	33	33	33	33	33
N14_NEPHROTICSYND	50_60	UKBB	K11_TONGUE	-12.965199565926	-12.9757533878348	-12.9871485949647	-12.9783711944437	-13.0194078338465	-13.0042440005065	9306.41001991945	6719.63969617696	7568.6850896521	8734.85542476233	8688.70361581639	14188.2021754045	0.998888429674497	0.998459270537283	0.998630906142209	0.998814492319936	0.998804426865802	0.999268696348424	246	51483	201	177	142	107	72	29	0	0	0	0	0	0	51500	51524	51559	51594	51629	51672	28	28	28	28	28	28
N14_NEPHROTICSYND	50_60	UKBB	K11_ULCER	-13.0650196164188	-13.0649191446396	-13.0497233243933	-13.0167955124123	-13.0111103138368	-12.9939357367204	10342.0442242031	7438.1964909063	7832.51185541909	9987.95031897089	10209.5044523882	15786.1847424394	0.998992039248739	0.998598545772986	0.998670647662164	0.998960157299666	0.998983166981647	0.999343244760731	235	52113	189	169	129	90	60	30	0	0	0	0	0	0	52132	52152	52192	52231	52261	52291	27	27	27	27	27	27
N14_NEPHROTICSYND	50_60	UKBB	K11_UMBHER	4.29709638842997	-13.3799670782365	-13.3781286898594	-13.3577844930033	-13.3531523933973	-13.333397373071	1.06653515805397	4915.60473357536	5455.86701929462	6039.28804066956	6252.78001490975	8553.63256792664	5.60087578370801e-05	0.997828211064184	0.998043538891308	0.998235228846229	0.998296075344241	0.998756258523592	573	45610	434	390	335	256	176	86	1	0	0	0	0	0	45720	45764	45819	45898	45978	46068	28	29	29	29	29	29
N14_NEPHROTICSYND	50_60	UKBB	K11_VASCINT	-12.0274447796246	-12.0039644548379	-12.0237967998151	-12.0104830329621	-11.9686870795729	-11.8987937416179	9227.46003684309	6447.00499593265	7493.71435702149	9632.56893217089	10659.3919417853	21746.9958082245	0.9989600052734	0.99851438421734	0.998719780704825	0.999005148412203	0.999104111315222	0.99956344023659	109	38371	100	81	57	32	17	4	0	0	0	0	0	0	38360	38379	38403	38428	38443	38456	20	20	20	20	20	20
N14_NEPHROTICSYND	50_60	UKBB	K11_VENTHER	-13.03524443957	-13.0279290406431	-13.0239592240242	-13.0114430400111	-13.0172827410712	-13.0344740745693	7058.04490558891	4923.74953120736	5516.18343570963	6551.91267747617	6492.96373259103	9150.27757542002	0.998526417087003	0.997888850509973	0.998116160121983	0.998415482134363	0.998400378872762	0.998863422227431	423	45570	332	290	238	183	121	65	0	0	0	0	0	0	45634	45676	45728	45783	45845	45901	27	27	27	27	27	27
N14_NEPHROTICSYND	50_60	UKBB	KNEE_ARTHROSIS	-15.0617222862652	-15.0549946241995	-15.0470852529277	-15.0592853385838	-15.0614088207087	-15.0957823675521	10299.0387374155	7215.25411663341	8334.64709706154	10040.1586921086	10268.9047205679	16792.2256094181	0.998833142422899	0.998335174497911	0.998559527434489	0.998803249317906	0.998829742647305	0.999282722234554	2259	46301	1882	1651	1266	899	590	235	0	0	0	0	0	0	46657	46888	47273	47640	47949	48304	21	21	21	21	21	21
N14_NEPHROTICSYND	50_60	UKBB	KRA_PSY_ALCOH	-12.0922783320579	-12.0769044749885	-12.102581912265	-12.0537414632688	-12.0986276591285	-12.1237557590795	6098.92885597445	4530.72012566821	4852.70767726012	5512.75136008609	5331.45839985847	9342.44045643327	0.998418044202084	0.997873193676791	0.998010089647799	0.998255410788203	0.998189369735841	0.998964579451251	229	55151	180	165	126	97	72	27	0	0	0	0	0	0	55168	55183	55222	55251	55276	55321	32	32	32	32	32	32
N14_NEPHROTICSYND	50_60	UKBB	KRA_PSY_ALCOH_EXMORE	-13.0490345005899	-13.0531873870485	-13.0659960019533	-13.0400848224067	-13.0706057576556	-13.0797076350199	10496.6983627003	8324.01960794921	9005.96963783211	10302.2253319717	9917.78573727686	17747.0650068998	0.999008105204142	0.99874880972085	0.998842417502673	0.998990074548181	0.998948471786773	0.999411953704291	229	42872	180	165	126	97	72	27	0	0	0	0	0	0	42902	42917	42956	42985	43010	43055	19	19	19	19	19	19
N14_NEPHROTICSYND	50_60	UKBB	KRA_PSY_ANXIETY	3.18385856232276	-14.1476927611236	-14.1462999009144	-14.1511184626209	-14.1548272773191	-14.1603780124049	1.06613274004108	4457.36749347975	5194.49451212151	6227.18247526246	6730.32751493897	11458.8317843386	0.00282318001922245	0.997467517163853	0.997827103232993	0.99818682859122	0.998321937558839	0.999014005587285	2472	54018	2050	1754	1268	897	543	206	1	0	0	0	0	0	54411	54707	55193	55564	55918	56255	28	29	29	29	29	29
N14_NEPHROTICSYND	50_60	UKBB	KRA_PSY_ANXIETY_EXMORE	3.20443383762747	-15.167176603755	-15.1659915345998	-15.1701869455548	-15.1724909279004	-15.1742061321057	1.08625477804519	7629.12919886328	8822.18687038516	10759.5545788592	11657.6639179158	19635.2017070992	0.00317790743795792	0.998413757618212	0.9986283781207	0.998875041355163	0.998961550707945	0.999383389904992	2472	44939	2050	1754	1268	897	543	206	1	0	0	0	0	0	45340	45636	46122	46493	46847	47184	20	21	21	21	21	21
N14_NEPHROTICSYND	50_60	UKBB	KRA_PSY_ANYMENTAL	-15.3315808040754	-15.3307730822494	1.97917759303814	2.29057161373862	-15.3106292404524	3.30720653835153	7057.16613872814	5178.12810084745	1.0697638459226	1.0699854677545	6826.75894836977	1.05957660142581	0.998266609889396	0.997637723702688	0.0642981274361581	0.0322941871692194	0.998210555764659	0.00180083308812518	6003	46806	4693	4189	3384	2538	1763	756	2	2	2	2	1	1	48089	48593	49398	50244	51019	52026	25	25	25	25	26	26
N14_NEPHROTICSYND	50_60	UKBB	KRA_PSY_ANYMENTAL_SUICID_PREG_NERV	-9.85954469757838	-9.82620427151641	-9.81438287374735	-9.83299136916208	-9.77050997777236	5.41826012753527	1990.4233011351	1348.04523658982	1426.02360157978	1714.23688130064	1493.21414822215	1.04915661322663	0.996047701855638	0.994184091869565	0.994508728508284	0.99542329939204	0.994779259596685	2.41216654855973e-07	286	54970	201	192	168	127	110	60	0	0	0	1	1	1	55023	55032	55056	55097	55114	55164	32	32	32	31	31	31
N14_NEPHROTICSYND	50_60	UKBB	KRA_PSY_ANYMENTAL_SUICID_PREG_NERV_EXMORE	-12.8643684664057	-12.8314406423589	-12.8287799629612	-12.8446816945555	-12.7731416308014	5.65919714209423	9483.91898356171	6721.381291428	7257.72681045575	8860.12133870136	7375.68024475485	1.08107937271871	0.998917717680421	0.99847680086595	0.998589657560348	0.998843292407535	0.99861823085224	1.65194343507539e-07	286	42825	201	192	168	127	110	60	0	0	0	1	1	1	42890	42899	42923	42964	42981	43031	20	20	20	19	19	19
N14_NEPHROTICSYND	50_60	UKBB	KRA_PSY_MOOD	-14.1779234713563	-14.1818928673915	-14.1803186195863	3.19434613468203	-14.1787533484628	-14.1344746165653	6352.73929652137	4526.2769496872	5067.06360601751	1.06703144866419	5945.20454072267	8508.28285719895	0.998219297798448	0.997500043639998	0.99776710075003	0.00275638738731399	0.998097122212301	0.998674506469335	2597	49227	2017	1824	1452	1091	771	373	1	1	1	1	0	0	49780	49973	50345	50706	51026	51424	26	26	26	26	27	27
N14_NEPHROTICSYND	50_60	UKBB	KRA_PSY_MOOD_EXMORE	-15.1579234097475	-15.1627140060094	-15.1614284004043	3.07969505556122	-15.1613911623663	-15.1279675186697	9785.68242411773	6978.68526385188	7812.71316098842	1.06696035086189	9174.757375744	13273.0297971012	0.998764085354311	0.998266423340604	0.9984516183049	0.00389652535914966	0.998681487266903	0.999090609356667	2597	44191	2017	1824	1452	1091	771	373	1	1	1	1	0	0	44748	44941	45313	45674	45994	46392	22	22	22	22	23	23
N14_NEPHROTICSYND	50_60	UKBB	KRA_PSY_SCHIZODEL	-12.0279031424891	-12.0271969589222	-11.9259236664366	-11.9854187915774	-12.0015443233436	-12.0393180650639	8767.69935574061	5969.96815485683	6787.36720019027	7598.83362528483	7620.59448727334	13774.9573053606	0.998905428343663	0.99839256960457	0.998598056479062	0.998741520460241	0.99874342572893	0.999302648671005	123	55175	96	87	71	52	35	15	0	0	0	0	0	0	55169	55178	55194	55213	55230	55250	33	33	33	33	33	33
N14_NEPHROTICSYND	50_60	UKBB	KRA_PSY_SCHIZODEL_EXMORE	-12.030681748792	-11.9954969533824	-11.9731638009331	-11.9955886679657	-11.9826733544232	-12.0249452015662	9362.37485324636	6482.0657809218	7620.93130671993	8430.41635799445	9256.3514440041	15523.0131761843	0.998974716059543	0.998523462013666	0.998746452601896	0.998864695246376	0.998967110588431	0.999381916574292	123	42807	96	87	71	52	35	15	0	0	0	0	0	0	42815	42824	42840	42859	42876	42896	19	19	19	19	19	19
N14_NEPHROTICSYND	50_60	UKBB	KRA_PSY_SUBSTANCE	-15.2037629487108	-15.2026297594044	2.81527309677823	-15.1969785487829	-15.1995504428808	-15.2295621565717	7273.68162452477	5261.67023175323	0.770276587469546	6609.3468740384	6785.07591897126	14390.7241119353	0.998332228503311	0.997694662311151	0.000257296306147273	0.998165412694811	0.998212624791346	0.999155606754061	3573	53495	2792	2500	2062	1566	1098	382	2	2	2	0	0	0	54242	54534	54972	55468	55936	56652	32	32	32	34	34	34
N14_NEPHROTICSYND	50_60	UKBB	KRA_PSY_SUBSTANCE_EXMORE	-15.1795827036385	-15.180917462092	3.18447488104631	-15.1780916905404	-15.1765002609888	-15.1894566841576	8308.20204381607	6270.13756497331	0.815589614597156	7936.47775403665	8241.97681096017	17229.4551648254	0.998542217933985	0.998068207004647	9.44178883860175e-05	0.998474089134315	0.998530802903224	0.9992965864974	3573	45004	2792	2500	2062	1566	1098	382	2	2	2	0	0	0	45763	46055	46493	46989	47457	48173	20	20	20	22	22	22
N14_NEPHROTICSYND	50_60	UKBB	L12_ABSCESS_CUT	-12.0419513064837	4.77222437607066	-12.043183454748	-12.0340766429885	-12.033279162118	-12.0466196461018	6416.68366212999	1.07795428076641	4975.86166209619	5589.15604131653	5258.08636382467	7887.26433787051	0.998502640632518	9.55031319064385e-06	0.998068864970045	0.998282066833138	0.998174020239654	0.998781350836403	307	50038	239	215	175	135	96	45	1	1	0	0	0	0	50080	50104	50144	50184	50223	50274	25	25	26	26	26	26
N14_NEPHROTICSYND	50_60	UKBB	L12_ACNE	-11.920068780415	-11.9129228274599	-11.9072376550218	-11.9260805215663	-11.9406454684106	-11.9212631470004	13273.5838508771	8420.23415661945	8145.0900269864	7421.77223272901	6224.90610024712	7587.82098305162	0.999283476288536	0.998871155617496	0.998833579779809	0.998717876118326	0.998469494853539	0.998746440128411	118	50887	54	55	63	70	75	44	0	0	0	0	0	0	50920	50919	50911	50904	50899	50930	31	31	31	31	31	31
N14_NEPHROTICSYND	50_60	UKBB	L12_ACTINKERA	-11.9840332108193	-11.9657305922328	-11.9792451287818	-11.997167308721	-12.0560072174169	-12.0467116214624	6626.62934629233	5365.70393080583	6843.43798452846	8204.78043960962	8364.10347762252	15152.3156650653	0.998557053765454	0.998220687554107	0.998603326299045	0.998833320254164	0.998849930692686	0.999365649158117	152	53761	138	104	67	44	30	9	0	0	0	0	0	0	53744	53778	53815	53838	53852	53873	31	31	31	31	31	31
N14_NEPHROTICSYND	50_60	UKBB	L12_ATOPIC	-13.9969445941582	-13.9953864322382	-13.9861420669512	-13.9902085767634	-13.9891294350757	-13.97787066716	11425.8834546586	8133.85974445769	8447.23960417507	9080.406344491	8079.26067433509	11168.1209861023	0.999022575082166	0.998627134276026	0.998678938653962	0.998770697413077	0.998618474478295	0.999001378629371	500	50882	353	327	290	254	213	118	0	0	0	0	0	0	51000	51026	51063	51099	51140	51235	29	29	29	29	29	29
N14_NEPHROTICSYND	50_60	UKBB	L12_ATROPHICSKIN	-12.9128608102442	-12.8921552944614	-12.8878857006686	-12.8682976689971	-12.843623364941	-12.8412448852869	8217.21512409863	5802.59691081479	6940.25308330034	8276.22774262252	7625.24468023413	12095.8688121416	0.998746172775047	0.998227269038311	0.998518348107973	0.998759409211999	0.998656079329669	0.999152948062681	351	48522	272	251	186	147	105	56	0	0	0	0	0	0	48574	48595	48660	48699	48741	48790	27	27	27	27	27	27
N14_NEPHROTICSYND	50_60	UKBB	L12_CELLULITIS	-15.0636046602784	-15.0560556613892	-15.0625708873447	-15.061148839509	-15.0565820257184	-15.0620461643644	9741.44862750401	6936.7673733305	7572.75834315546	8465.86572746314	8274.01794223173	12420.2859359269	0.998766198616023	0.99826821568604	0.998412971299518	0.998580528893929	0.99854805636266	0.999032407852362	1942	51072	1472	1326	1097	879	673	300	0	0	0	0	0	0	51513	51659	51888	52106	52312	52685	29	29	29	29	29	29
N14_NEPHROTICSYND	50_60	UKBB	L12_CORNSANDCALLOS	-12.9975646151609	-12.9550482443771	-12.9388262327659	-12.9100648293331	-12.9176137570458	-12.8932914328588	11799.3867073902	7785.78354646629	8425.45757809908	9085.55532626146	8244.01710332122	12536.9232014691	0.999121093808147	0.998672371490018	0.998774703268923	0.998866251145907	0.998749789061272	0.999179435321293	205	48379	153	136	129	111	85	41	0	0	0	0	0	0	48404	48421	48428	48446	48472	48516	27	27	27	27	27	27
N14_NEPHROTICSYND	50_60	UKBB	L12_DECUBITANSULCERANDPRESSURE	-12.0907746042904	-12.0645831926843	-11.948985374483	-11.991772979128	-11.8626972334189	-12.0792694604643	7092.88978428058	5884.99398144486	9483.06874822489	12168.3686346641	14531.289864697	27586.4475797576	0.998639900237239	0.998364290949214	0.998994638900352	0.999213695010791	0.999348642686999	0.999650630539781	160	48633	149	79	40	19	12	4	0	0	0	0	0	0	48614	48684	48723	48744	48751	48759	30	30	30	30	30	30
N14_NEPHROTICSYND	50_60	UKBB	L12_DERMATITISECZEMA	-14.107928916627	2.66194930725063	2.83972412658252	-14.1141347501871	-14.1113513758415	-14.1208737569716	6147.41100569533	1.04823017312011	1.04815154554799	5238.01501661543	4973.35487630796	7527.61181517214	0.998168905775746	0.0111020496820245	0.0067431713634041	0.99785005645402	0.997736092724673	0.998503267593422	1817	51784	1361	1257	1041	848	671	313	2	2	1	0	0	0	52208	52312	52528	52721	52898	53256	30	30	31	32	32	32
N14_NEPHROTICSYND	50_60	UKBB	L12_DERMATITISNAS	-12.5239207310599	4.25104559810925	4.74553799075013	-12.5334643141058	-12.5307516906314	-12.5052927520231	5873.8050148445	1.04882755539471	1.04794684162536	7140.54710310511	7757.03662776345	11883.2241190986	0.998298779854714	5.05345995048486e-05	5.94278331789277e-06	0.99859951171945	0.998711094269552	0.999160347556056	328	51115	287	242	160	90	57	21	2	2	1	0	0	0	51125	51170	51252	51322	51355	51391	29	29	30	31	31	31
N14_NEPHROTICSYND	50_60	UKBB	L12_DERM_NAS	-12.522350401992	4.25668056408569	4.75719682829836	-12.5335785598684	-12.5336257735671	-12.5080056658482	5893.10174523763	1.04878679587344	1.04791945988296	7188.08505144409	7943.35612897831	12255.3085251724	0.998304563035956	4.93527852758349e-05	5.63453235998313e-06	0.998608761069808	0.998741038147656	0.999185663677574	324	51104	285	240	157	88	55	20	2	2	1	0	0	0	51112	51157	51240	51309	51342	51377	29	29	30	31	31	31
N14_NEPHROTICSYND	50_60	UKBB	L12_DISORDSKINAPPENDIX	-15.0315677940231	-15.0302142641772	-15.0364529645075	-15.0300325557095	-15.0372975139246	-15.0336748594868	10727.5160615919	7611.34546838333	8131.47103254195	8286.24405882212	7877.53734229431	10989.5673842651	0.998881991704885	0.998424408908682	0.99852457854375	0.998552755112742	0.99847693261044	0.998908498132658	1800	51748	1280	1186	1033	941	718	372	0	0	0	0	0	0	52236	52330	52483	52575	52798	53144	32	32	32	32	32	32
N14_NEPHROTICSYND	50_60	UKBB	L12_FOLLICULARCYST	-14.0349267309801	-14.0291713187562	-14.0288744445715	-14.0454875997856	-14.0303914897416	-14.0717541611761	9710.5393301456	6926.29123120197	7610.13490181384	7787.71006486452	7207.06081248738	10330.9903668889	0.998846794490902	0.998383889563904	0.998529143552719	0.998560979859803	0.998446714136049	0.998913208558122	817	51325	615	568	472	421	307	147	0	0	0	0	0	0	51496	51543	51639	51690	51804	51964	31	31	31	31	31	31
N14_NEPHROTICSYND	50_60	UKBB	L12_HYPERTROPHICSKIN	-12.9959972474174	-13.0110692584811	-12.9846096890606	-12.9678638467049	-12.9390321664113	-13.0101636124342	9504.58135435906	6573.96024684877	6351.88370014112	6900.28957384311	6714.9012964512	9747.53450098394	0.99890902061456	0.998420841606352	0.998368954333474	0.998500519123355	0.99846254663281	0.998935053207893	319	48416	236	226	213	180	132	57	0	0	0	0	0	0	48472	48482	48495	48528	48576	48651	27	27	27	27	27	27
N14_NEPHROTICSYND	50_60	UKBB	L12_INFECT_SKIN	-15.084183233152	-15.0772770064099	-15.0807617283401	-15.0771334474827	-15.0721442744866	-15.069978289585	8370.96879451947	5959.46845913654	6489.85571006712	7052.58536358089	6862.38602056338	9940.78337190481	0.998562241635806	0.997981378072316	0.99814592239693	0.998294270509959	0.998247574311591	0.998790427479057	2874	51518	2129	1947	1637	1358	1047	501	0	0	0	0	0	0	52235	52417	52727	53006	53317	53863	28	28	28	28	28	28
N14_NEPHROTICSYND	50_60	UKBB	L12_INFECT_SKIN_NAS	-14.022586346928	-14.020373221971	-14.0165804953717	-14.0117460367556	-14.0067774823041	-14.0062527388237	9480.36547536453	6700.73591870747	7082.2465203438	7657.75883367424	7438.61947969712	10679.5852960711	0.998819834414806	0.99833053692852	0.998420895708792	0.998540075518542	0.998497599598143	0.998953576445008	884	50319	634	581	525	451	344	173	0	0	0	0	0	0	50543	50596	50652	50726	50833	51004	26	26	26	26	26	26
N14_NEPHROTICSYND	50_60	UKBB	L12_INFECT_SKIN_OTHER	-14.022586346928	-14.020373221971	-14.0165804953717	-14.0117460367556	-14.0067774823041	-14.0062527388237	9480.36547536453	6700.73591870747	7082.2465203438	7657.75883367424	7438.61947969712	10679.5852960711	0.998819834414806	0.99833053692852	0.998420895708792	0.998540075518542	0.998497599598143	0.998953576445008	884	50319	634	581	525	451	344	173	0	0	0	0	0	0	50543	50596	50652	50726	50833	51004	26	26	26	26	26	26
N14_NEPHROTICSYND	50_60	UKBB	L12_LICHENPLANUS	-11.9465766578026	-11.9722519153124	-11.9050035976807	-11.9463421488077	-11.9363104578278	-12.0059272257775	7532.62745813712	4871.12691011674	5669.96896794703	6880.3017067615	6368.86809606509	11518.7152894818	0.998734573676094	0.998038961923976	0.998324715418863	0.998614625117404	0.998504633459475	0.999168367131546	144	53218	121	111	83	54	45	17	0	0	0	0	0	0	53209	53219	53247	53276	53285	53313	32	32	32	32	32	32
N14_NEPHROTICSYND	50_60	UKBB	L12_LICHENPLANUS_INCLAVO	-11.9403394133297	-11.9685455812589	-11.8947290305676	-11.9400838860702	-11.9291280033852	-12.0056080637276	7668.22115639574	4958.27352696181	5774.32489592394	7004.12729464634	6484.30015022859	11724.5029571226	0.998757598610625	0.998074025483073	0.998356411510001	0.998639829978475	0.998532137398287	0.999182985609015	144	55154	121	111	83	54	45	17	0	0	0	0	0	0	55144	55154	55182	55211	55220	55248	33	33	33	33	33	33
N14_NEPHROTICSYND	50_60	UKBB	L12_LICHSIMPANDPRURIGO	-11.9721720355125	-11.9824438280962	-11.9777058702964	-11.9957593195964	-12.0069576783301	-12.1335563001694	8763.38367042933	5895.3135499485	5893.60579018866	6953.55807783386	7465.279648709	17840.4071612795	0.998909963478237	0.998378271101729	0.998378442612357	0.998623549799734	0.998716704199423	0.999457345541183	104	50756	87	83	74	54	32	7	0	0	0	0	0	0	50744	50748	50757	50777	50799	50824	29	29	29	29	29	29
N14_NEPHROTICSYND	50_60	UKBB	L12_NAILDIS	-13.0056633180958	-13.0190388357811	-13.0389708658504	-13.0026556896866	-13.0558683481551	-13.0458804285107	7406.00465125894	5349.27392749602	5497.42006348141	5709.79223032238	5589.81745826109	7696.70587967608	0.998598837953852	0.998058114060083	0.998107551602736	0.998183014575871	0.99813642102102	0.998647590052878	519	51092	376	339	305	278	202	104	0	0	0	0	0	0	51204	51241	51275	51302	51378	51476	31	31	31	31	31	31
N14_NEPHROTICSYND	50_60	UKBB	L12_NONIONRADISKIN	-14.0190583456489	-14.0277415295638	-14.0282487298391	-14.0194739608248	-14.0708650060619	-13.998967781153	7771.72462372729	5746.54395849931	6621.41601873892	7509.43669937258	8052.89399498081	12969.0553257015	0.998560733339582	0.998052306333256	0.998309588965313	0.998510418853785	0.998605852723294	0.999138753146606	838	54194	712	595	457	340	232	78	0	0	0	0	0	0	54288	54405	54543	54660	54768	54922	32	32	32	32	32	32
N14_NEPHROTICSYND	50_60	UKBB	L12_OTHERCONTACT	-12.9670575940814	-12.9586710321654	-12.9505898000924	-12.9644619214796	-12.9668088228856	-13.0218795486896	11237.497952263	7895.72997881875	8959.0060576708	8955.60251110852	9705.85627425193	10726.8207949284	0.999079313491197	0.998690492338133	0.998846627406027	0.998844953158598	0.998934044231373	0.999031404151217	192	50829	133	123	107	94	68	40	0	0	0	0	0	0	50859	50869	50885	50898	50924	50952	29	29	29	29	29	29
N14_NEPHROTICSYND	50_60	UKBB	L12_OTHERDISSKINANDSUBCUTIS	-13.0165631557121	-13.0121718462529	-12.9903703779257	-12.9844431143001	-12.9791963504929	-13.0041784744617	7194.56834456128	5606.98113364506	6595.9961819525	7902.05613996548	7281.11592646901	9404.25685368516	0.998556451393137	0.998148343742925	0.99842862109415	0.998688938442609	0.998577704983717	0.99889668794829	467	48883	377	304	223	163	116	64	0	0	0	0	0	0	48946	49019	49100	49160	49207	49259	27	27	27	27	27	27
N14_NEPHROTICSYND	50_60	UKBB	L12_OTHERSKINSUBCUTIS	2.85484176243843	2.220545848933	-14.1567918564087	-14.1476581474985	-14.1456306789003	-14.1502604188275	1.06763016216173	1.05725839511357	3986.61820742979	4514.2239998148	4417.3726421313	6894.0518734331	0.00749527218069129	0.0357036199402383	0.997166655715341	0.997499419716658	0.997444960625667	0.998362317748784	3336	50812	2630	2322	1903	1474	1050	453	2	1	0	0	0	0	51487	51795	52214	52643	53067	53664	29	30	31	31	31	31
N14_NEPHROTICSYND	50_60	UKBB	L12_OTHPIGMENTATION	-12.9094285347138	-12.9189940893886	-12.9209581476289	-12.912247854095	-12.9087427376492	-12.874337743363	9645.97700074536	6841.83624689229	7579.08293167869	8175.11974366109	7848.64843777982	11961.0492616115	0.998932173418925	0.998493407408811	0.99863975257748	0.998739776388907	0.998687712672081	0.999141192958256	278	48445	208	183	158	129	98	49	0	0	0	0	0	0	48488	48513	48538	48567	48598	48647	27	27	27	27	27	27
N14_NEPHROTICSYND	50_60	UKBB	L12_PAPULOSQUAMOUS	-13.9196811243155	3.6488800432671	-13.8677850745745	-13.8703550881019	-13.8362243794641	-13.8609010702795	9057.95771303439	1.04715678263225	6961.63826511036	7628.80199578464	7411.83931681207	10884.4754292308	0.998773863309932	0.000492947974102481	0.998410591894572	0.998549321887441	0.998510531201722	0.998983929354653	695	53572	530	475	396	311	238	116	1	1	0	0	0	0	53704	53759	53838	53923	53996	54118	32	32	33	33	33	33
N14_NEPHROTICSYND	50_60	UKBB	L12_PRURITUS	-13.9911701741825	-13.9850052306878	-13.9992315309106	-13.9934485943045	-13.9691027259437	-13.9643942758354	9693.71718755731	6862.87211467614	7426.23341671346	7878.26579083018	7674.94051701938	12739.7891260596	0.998848394833718	0.998374090053371	0.99849590452396	0.99858279080557	0.998547776987356	0.999125419404337	643	51003	477	463	388	327	251	103	0	0	0	0	0	0	51140	51154	51229	51290	51366	51514	29	29	29	29	29	29
N14_NEPHROTICSYND	50_60	UKBB	L12_PSORIASIS	-12.6347385640042	4.0510142354375	-12.6117339965392	-12.6018220311529	-12.5961037088717	-12.6126262689916	5700.47291303275	1.04855473173275	4508.31736477961	4916.89062750764	4913.24118658333	7107.12642711286	0.998231540658156	0.000111807502559004	0.997767971084983	0.997955051476553	0.997954461162278	0.998584038909089	482	53462	365	317	270	215	157	76	1	1	0	0	0	0	53546	53594	53641	53696	53754	53835	32	32	33	33	33	33
N14_NEPHROTICSYND	50_60	UKBB	L12_PSORI_ARTHRO	-12.0163442801532	-12.0029862841652	-11.9661777554242	-11.9460652552744	-11.9287163898447	-11.923370869841	8056.34137866988	5835.49656552501	6934.8522127038	7602.52926361633	7671.27996017337	9569.02915606088	0.998809924806701	0.998358838775918	0.99862324048845	0.998746262358662	0.998759302899717	0.999005806031852	126	53223	93	85	65	54	37	20	0	0	0	0	0	0	53224	53232	53252	53263	53280	53297	32	32	32	32	32	32
N14_NEPHROTICSYND	50_60	UKBB	L12_PSORI_NAS	-12.1582645487718	4.44739035198146	-12.1569446239414	-12.1377838348208	-12.1372430180027	-12.2919745482697	5460.43599761366	1.04780269070536	4876.08843515067	5806.11602370915	6979.56861694634	11624.0414049775	0.998223423265463	2.19088983980342e-05	0.998010735756318	0.998332010033795	0.998612505375983	0.99915626807026	280	53448	243	203	138	86	49	20	1	1	0	0	0	0	53452	53492	53557	53609	53646	53675	32	32	33	33	33	33
N14_NEPHROTICSYND	50_60	UKBB	L12_RADIATIONRELATEDSKIN	-14.0221394088265	-14.031864269418	-14.0319768216202	-14.0262883238701	-14.0801965875045	-14.0062889365731	7631.04329603584	5645.76819815251	6487.55692916095	7337.69778479722	7826.72159394461	12309.310705577	0.998533877765632	0.998016957845125	0.998274251916954	0.998474814252138	0.998564614152217	0.999092118189847	882	54212	744	622	480	357	247	85	0	0	0	0	0	0	54318	54440	54582	54705	54815	54977	32	32	32	32	32	32
N14_NEPHROTICSYND	50_60	UKBB	L12_ROSACEA	-12.9423624760848	-12.9653675602163	-12.9292227424096	-12.9551942370072	-12.9297169094756	-12.8600600232951	8592.51871808046	5717.46878979451	6251.60271492938	6264.44130274145	6613.2192816531	9722.97077449888	0.998798197870253	0.998190657769092	0.998349859975791	0.998349933921277	0.998440031324267	0.998944680531306	364	51038	264	257	236	197	136	60	0	0	0	0	0	0	51106	51113	51134	51173	51234	51310	32	32	32	32	32	32
N14_NEPHROTICSYND	50_60	UKBB	L12_SCARCONDITIONS	-12.9747558229034	-12.9439497141866	-12.9038064541935	-12.8737327799898	-12.8185083089573	-12.8229580423249	10700.6241895433	7547.96692225681	8635.6632970549	10220.5066295001	10042.4321653683	14399.0927575976	0.999032546641092	0.998631714648851	0.998807764527184	0.998994986229035	0.998981552782581	0.999289452532482	214	48425	164	153	119	95	63	38	0	0	0	0	0	0	48448	48459	48493	48517	48549	48574	27	27	27	27	27	27
N14_NEPHROTICSYND	50_60	UKBB	L12_SEBORRHOEIC	-12.9885712410569	-12.9899523649776	-12.9877952523503	-13.0041632022285	-13.0068538875096	-12.9962302171577	7400.40180871284	5277.00144450415	5650.84924815171	6090.66880452108	5592.6373077982	7921.74817627219	0.998599619938568	0.998035916404566	0.998166160212027	0.998296441081436	0.998144353374859	0.99869101029765	421	50865	292	265	246	220	183	89	0	0	0	0	0	0	50964	50991	51010	51036	51073	51167	30	30	30	30	30	30
N14_NEPHROTICSYND	50_60	UKBB	L12_SEBORRKERAT	-15.0191755203384	-15.0124371379705	-15.0062742015567	-15.0052838921775	-15.0174902819233	-15.036612674819	10454.0171620642	7506.56367507104	8181.89564068836	9185.32029980445	9324.94922216185	15991.6431098299	0.998853688112867	0.99840430530584	0.998536614457862	0.998696563796134	0.99871503659988	0.999249765690134	1633	49368	1308	1197	976	754	534	193	0	0	0	0	0	0	49665	49776	49997	50219	50439	50780	28	28	28	28	28	28
N14_NEPHROTICSYND	50_60	UKBB	L12_SKINSUBCUTISNAS	-13.0159686421164	-13.0196240494492	-12.98768732665	-12.9799852051769	-12.9656803093484	-12.9959322939449	7485.91402867065	5944.93308699729	7058.47219240594	8685.16242981961	8000.78197367359	9702.50414475418	0.998612696438814	0.99825260460287	0.998531882103011	0.99880756105334	0.998706987436335	0.998931280989393	417	48842	339	271	195	138	98	56	0	0	0	0	0	0	48893	48961	49037	49094	49134	49176	27	27	27	27	27	27
N14_NEPHROTICSYND	50_60	UKBB	L12_SKIN_SUBCUTAN	2.10940289069553	1.43146682584299	1.60190061520862	-15.5474881444833	-15.5437514970863	-15.5398735969011	1.07595846950465	1.06708076912584	1.06709657615785	5774.1240886265	5641.15226758913	8185.57974845146	0.0499388635605509	0.17976486702821	0.133309840888008	0.997851607348663	0.997801494614102	0.998485260891353	7217	41241	5433	4918	4105	3381	2578	1243	3	2	1	0	0	0	42999	43514	44327	45051	45854	47189	23	24	25	26	26	26
N14_NEPHROTICSYND	50_60	UKBB	L12_ULCERLOWLIMB	-10.0063459316779	5.47373937656087	-9.96851787729162	-9.88161629409026	-9.88935882363378	-9.55327322943775	2839.31479984477	1.06517989526237	2661.08349466211	3703.70922522032	3936.24073692246	8501.13268588683	0.997188091858421	2.76508254427408e-07	0.997011101710186	0.997871220648446	0.997995407560666	0.999103365646412	121	48520	110	83	53	29	17	4	1	1	0	0	0	0	48503	48530	48560	48584	48596	48609	27	27	28	28	28	28
N14_NEPHROTICSYND	50_60	UKBB	L12_URTICARIAERYTHEMA	-13.9633954918508	-13.9490456551736	-13.9226319152095	-13.9488761657027	-13.9616280259096	-13.9621956098833	10354.2719791189	7495.12307099175	8142.7504548677	8279.73686385725	7648.42570960651	11047.9326718219	0.998924002158253	0.998515071515717	0.998635762240314	0.998655804181767	0.998543522329707	0.998991646882949	647	54220	446	402	359	314	276	141	0	0	0	0	0	0	54388	54432	54475	54520	54558	54693	33	33	33	33	33	33
N14_NEPHROTICSYND	50_60	UKBB	LUNG_CANCER_MESOT	-12.0119252228973	-11.9521215719979	-11.9122024559246	-11.832218756579	-11.5904167319577	NA	10745.22172097	10750.2210287065	24860.3753876097	21650.3271220293	32116.0017175321	0	0.999108056777833	0.999112910210776	0.999617682279015	0.999563944501035	0.99971204963668	NA	188	27292	180	92	41	25	10	4	0	0	0	0	0	0	27294	27382	27433	27449	27464	27470	6	6	6	6	6	6
N14_NEPHROTICSYND	50_60	UKBB	M13_ADHCAPSULITIS	-12.9692043746572	-12.9501541019701	-12.9175526227318	-12.864346226035	-12.8578707394864	-12.8938550132259	11586.5172951708	7762.98637693257	9085.97451426422	10360.2835655783	10850.6656796386	21219.3447877914	0.999106899380377	0.998668975736419	0.998865645912521	0.99900926837224	0.999054519376988	0.999515168478854	266	43258	213	202	168	123	76	29	0	0	0	0	0	0	43289	43300	43334	43379	43426	43473	22	22	22	22	22	22
N14_NEPHROTICSYND	50_60	UKBB	M13_ARTHRITISNAS	3.62896880951572	-14.1786468556033	-14.1758130052744	4.09198370677603	-14.0790798228811	-13.9853455721914	1.11689639735348	5595.06919825384	6818.43021643845	1.08207435285885	9782.42223746027	17269.3682585651	0.0011574864549579	0.99797805694442	0.998341164487065	0.000155817045254496	0.998851667177085	0.999353844916458	1469	41041	1305	1095	744	458	245	88	2	1	1	1	0	0	41181	41391	41742	42028	42241	42398	22	23	23	23	24	24
N14_NEPHROTICSYND	50_60	UKBB	M13_ARTHROPATHIES	1.97303727016616	-15.5554314672599	1.61492148521497	2.67768767304858	-15.4981978713289	-15.4176367997349	1.09024257566879	4642.32521406166	1.06752752189576	0.797768287239794	6549.97622640706	9879.13736593475	0.0703387246993585	0.997326465767335	0.130338597249009	0.000789434440949282	0.998112090664793	0.99875480126276	8088	46078	6608	5862	4462	3211	2154	946	4	3	3	2	0	0	47531	48277	49677	50928	51985	53193	23	24	24	25	27	27
N14_NEPHROTICSYND	50_60	UKBB	M13_ARTHROSIS	2.68442972121615	-15.1705739738331	-15.1718497490379	-15.1738770932068	-15.1819969160513	-15.2168171089874	1.11443243243409	5379.54958217456	6431.96030908353	7933.28469426474	8250.29486652541	14124.6577774636	0.0160056611736338	0.997749932308697	0.998117934056483	0.998473898852139	0.998531752585707	0.999140420866931	5107	44770	4387	3776	2736	1833	1146	428	1	0	0	0	0	0	45467	46078	47118	48021	48708	49426	22	23	23	23	23	23
N14_NEPHROTICSYND	50_60	UKBB	M13_ARTHROSIS_INCLAVO	2.2029337925472	-15.8665459524219	-15.8742678179061	-15.8788101674833	-15.8330837525088	-15.8721689587168	1.06069263798979	6067.36447865332	7266.87109473494	8915.70262723476	9099.97619623847	15402.3403797118	0.0378124214258195	0.997913483248901	0.99825704584993	0.998578973378939	0.998611758269505	0.99917777714263	5107	50677	4387	3776	2736	1833	1146	428	1	0	0	0	0	0	51367	51978	53018	53921	54608	55326	29	30	30	30	30	30
N14_NEPHROTICSYND	50_60	UKBB	M13_ARTHROSIS_KNEE	-15.063076247242	-15.060234277297	-15.0542735827511	-15.0687155829299	-15.0615145734876	-15.0796238334558	12113.7584072618	8115.82532942751	9435.07946904079	11435.5166973448	11424.7419574763	18979.1125460018	0.999007855987003	0.998519396237863	0.998726924621183	0.9989486183831	0.998948129725447	0.999366050559828	2259	41255	1882	1651	1266	899	590	235	0	0	0	0	0	0	41613	41844	42229	42596	42905	43260	19	19	19	19	19	19
N14_NEPHROTICSYND	50_60	UKBB	M13_ARTHROSIS_KNEE_PRIM_ICD10	-12.9642575588881	-12.9774920221387	-13.0039328252317	-12.992915286197	-13.0181123216135	-13.0608685052863	8860.87048646788	6548.52947857677	7571.27123583242	8010.70865720096	7791.46689327426	10578.1146742467	0.998832622903826	0.998418800162888	0.998629605015254	0.998705877044721	0.998666881841155	0.999014846879227	248	54833	195	179	136	109	77	44	0	0	0	0	0	0	54853	54869	54912	54939	54971	55004	33	33	33	33	33	33
N14_NEPHROTICSYND	50_60	UKBB	M13_ARTHROSIS_OTH	3.40649694400715	-14.2499906038889	-14.2540920048115	-14.2472819291869	-14.2467628819643	-14.2740830173176	1.11499889009994	4925.52200552937	6129.34164760652	7728.08320070199	8593.73485432492	15149.8114940088	0.00224942547482442	0.997691649408778	0.998144481032146	0.998529042771649	0.998677261152363	0.999248236931623	2283	42357	2016	1713	1169	737	419	151	1	0	0	0	0	0	42601	42904	43448	43880	44198	44466	22	23	23	23	23	23
N14_NEPHROTICSYND	50_60	UKBB	M13_ARTHROSIS_POLY	-12.959352893138	-12.9595789452887	-12.9514749215441	-12.9416734468523	-12.9303654869346	-13.0434238055655	7644.19890013171	5212.26532722625	6542.40714205143	8713.85015605298	10338.6907676489	15839.0840276051	0.998647332078423	0.998016172114828	0.998420493419981	0.998814994812493	0.999002104180325	0.999342945256173	656	39870	594	486	317	187	103	38	0	0	0	0	0	0	39913	40021	40190	40320	40404	40469	19	19	19	19	19	19
N14_NEPHROTICSYND	50_60	UKBB	M13_ARTHTROSIS_COX	-14.0182510100427	-14.0140954975778	-14.0104634581844	-14.0149596483296	-14.0077187309149	-14.0930104291849	9692.56417070371	7047.68497229845	8426.34553405462	11468.2658945955	11994.7674412818	25127.3967480833	0.998846028568495	0.998413433190277	0.998673359965232	0.999024933913889	0.99906821536793	0.999552496625103	1062	40529	953	787	533	328	184	56	0	0	0	0	0	0	40619	40785	41039	41244	41388	41516	19	19	19	19	19	19
N14_NEPHROTICSYND	50_60	UKBB	M13_ARTHTROSIS_COX_PRIM_ICD10	-11.9983588897017	-12.0115749923599	-12.0202196670551	-12.0350937979055	-12.011650967623	-12.118261885821	5895.87647992825	4411.25965216103	5501.94807175676	6816.043949748	7909.25227478508	11614.3030482534	0.998376272172959	0.997827414582227	0.998256846495954	0.998591175378228	0.998788266344302	0.999167494401695	176	55113	159	135	89	56	29	13	0	0	0	0	0	0	55097	55121	55167	55200	55227	55243	33	33	33	33	33	33
N14_NEPHROTICSYND	50_60	UKBB	M13_BONECONTINUITY	-12.9615426006324	-12.9681360953091	-13.0144763223377	-13.0070711464914	-12.9921617570395	-13.0004039444099	9668.8824426925	7426.71196400549	8135.85586194159	9272.51862557001	10253.0709923585	16907.8731922214	0.99893040258902	0.998606776408605	0.998723668969537	0.998880763871761	0.998988962184013	0.999386509441404	241	51702	200	165	132	94	57	21	0	0	0	0	0	0	51713	51748	51781	51819	51856	51892	30	30	30	30	30	30
N14_NEPHROTICSYND	50_60	UKBB	M13_BONEDENSOTH	-11.809126574467	-11.780221123648	-11.7814337427834	-11.7504567497605	-11.76470616991	-11.663617581099	6354.70788847578	4921.85110064985	5831.26065589549	8529.66064885016	9496.93037483744	18890.6170814791	0.998517270264416	0.998090302329129	0.998387961326557	0.998900834928429	0.999011588519237	0.999507362847934	204	52023	191	143	92	48	28	7	0	0	0	0	0	0	52006	52054	52105	52149	52169	52190	30	30	30	30	30	30
N14_NEPHROTICSYND	50_60	UKBB	M13_BONEDISNAS	-11.9375929286889	-11.9551813329775	-11.932991940761	-11.9313896601912	-11.9429288735987	-12.117835114044	7270.95769447006	5030.24687107322	5848.3345448871	6313.24820237539	6260.83831618228	9506.81821387902	0.998690018947702	0.998103702289048	0.99837199063184	0.998492081155914	0.998477987723252	0.998982979298416	182	51619	141	132	103	85	62	24	0	0	0	0	0	0	51630	51639	51668	51686	51709	51747	30	30	30	30	30	30
N14_NEPHROTICSYND	50_60	UKBB	M13_BURSOPATHY	-12.0201572941904	-11.9021832242357	-11.9155405239259	-12.0219440674839	-11.974946397996	-12.0623481474846	8769.10368708278	7389.41199794649	8638.76745905247	11737.4694542211	11640.5645463785	18297.4422484632	0.998906308413913	0.998714841704479	0.998899469994053	0.999182777691344	0.999179195895174	0.999474005135466	117	43237	103	93	68	39	24	11	0	0	0	0	0	0	43229	43239	43264	43293	43308	43321	22	22	22	22	22	22
N14_NEPHROTICSYND	50_60	UKBB	M13_CARTILAGE	-12.1062976646958	-12.0522399184662	5.40548611555726	-11.9720209538811	-11.9290040928541	-12.1519142872109	10372.4184010227	6135.75413813222	1.11890483269711	6291.51034150739	6473.134134861	13681.6600818488	0.999068739282531	0.998432745225161	1.3581432573567e-06	0.998481718316041	0.998529620643442	0.999291326969012	223	39010	162	152	146	127	85	32	1	1	1	0	0	0	39051	39061	39067	39086	39128	39181	19	19	19	20	20	20
N14_NEPHROTICSYND	50_60	UKBB	M13_CERVICALGIA	5.22868002673913	-12.4373642380927	-12.4362635944172	-12.4433350476045	-12.3586301687998	-12.3383553849988	1.07232453748242	4595.39353887991	5569.91310128421	6002.6045691801	5921.95941826133	8739.90725947363	1.0824552328159e-06	0.997840539944279	0.998218518980246	0.998345995026969	0.998334883380604	0.998873605897051	318	43227	244	231	176	136	99	37	1	0	0	0	0	0	43274	43287	43342	43382	43419	43481	26	27	27	27	27	27
N14_NEPHROTICSYND	50_60	UKBB	M13_CERVICDISC	-12.996646810982	-13.0038007977445	-13.0092879225193	-12.9793994678517	-13.0151503149809	-13.0054267376952	8197.88422279711	5877.01601253996	6471.17300562164	7531.02035683653	7307.65559041732	10923.7230051141	0.998735061485748	0.998234559272938	0.998395978135696	0.998624879919796	0.998578944796417	0.999050065005826	347	43243	262	251	209	153	104	52	0	0	0	0	0	0	43302	43313	43355	43411	43460	43512	26	26	26	26	26	26
N14_NEPHROTICSYND	50_60	UKBB	M13_CHRONDROPATHIES	-12.961620549025	-12.9674989984378	-12.978950790752	-12.9680024919437	-12.9443425720611	-12.9447478524757	9240.97365775485	6734.01847626238	7002.90703203267	7679.28527541157	7476.32563177536	11648.3820142283	0.998880867545884	0.998463538393157	0.998521228616143	0.998652613663389	0.998618561250989	0.999113317856808	292	54595	210	196	171	141	109	51	0	0	0	0	0	0	54644	54658	54683	54713	54745	54803	33	33	33	33	33	33
N14_NEPHROTICSYND	50_60	UKBB	M13_DEFORMDORSO	-12.979541510047	-12.9558474799806	-12.9654656254264	-12.9409482916194	-12.9409008554295	-13.0106608617109	7114.54814727683	5395.33571070771	6318.86282737127	7899.12560540652	8792.20012571905	14673.8492690403	0.998544367144895	0.998084037528692	0.998362848210224	0.998692845418464	0.998825624858432	0.999292550722249	382	43541	334	278	199	131	74	27	0	0	0	0	0	0	43563	43619	43698	43766	43823	43870	26	26	26	26	26	26
N14_NEPHROTICSYND	50_60	UKBB	M13_DISSYNOTENDNAS	-11.931995731268	-11.9065300352124	-11.8792213613343	-12.0527189891203	-12.1001289817359	-12.1511521950822	9540.00505846527	7625.01615262175	8594.98092933613	9086.38173407069	9142.75120384258	17763.1142719761	0.999002059995458	0.998754096720976	0.998897234981801	0.998941638612764	0.998944026468118	0.999454193908352	137	43212	106	97	73	57	40	16	0	0	0	0	0	0	43221	43230	43254	43270	43287	43311	22	22	22	22	22	22
N14_NEPHROTICSYND	50_60	UKBB	M13_DORSALGIA	3.11492038314118	2.54812431298451	-14.1301790812677	-14.119175840306	-14.1213457383766	-14.116014058043	1.07848486335554	1.06692749527038	4773.84279609324	5577.96144570637	5586.48046763027	9119.74973876521	0.00387407284291013	0.0169273224598774	0.997638331266987	0.997980362450709	0.997983132348026	0.998764994051126	2032	44831	1608	1396	1088	817	583	248	1	1	0	0	0	0	45226	45438	45746	46017	46251	46586	28	28	29	29	29	29
N14_NEPHROTICSYND	50_60	UKBB	M13_DORSALGIANAS	-14.0044197249586	-13.9916350666813	-13.9822182832192	-13.9572180817852	-13.9522174970099	-13.9349397650432	8912.93701181556	6490.20345840889	7952.58442161947	9539.48305976528	9533.12677117134	16514.9468717269	0.998746327313991	0.998279915102139	0.998597161657807	0.998832615480704	0.998832255646771	0.999326763079453	754	43794	636	523	389	266	177	66	0	0	0	0	0	0	43885	43998	44132	44255	44344	44455	27	27	27	27	27	27
N14_NEPHROTICSYND	50_60	UKBB	M13_DORSOPATHY	-15.0404388123446	2.36210806506448	-15.0028334657841	2.06899613206499	-14.9614016103353	-14.918269310799	5741.94775249964	0.795328795745477	4549.35241193207	1.06260008818675	4900.60432963283	7097.83103222236	0.997910026229728	0.00297822248187339	0.997368744733472	0.0515219009607577	0.997564085568677	0.998323002063708	5048	46509	3797	3403	2837	2302	1761	852	2	3	1	1	0	0	47730	48124	48690	49225	49766	50675	28	27	29	29	30	30
N14_NEPHROTICSYND	50_60	UKBB	M13_DORSOPATHYOTH	2.45251519517883	1.83080273023261	-15.0772261088082	-15.0750463363972	-15.0091055960302	-14.9406588324774	1.08103752391329	1.06901393288301	5025.51441946595	5609.86009315706	5280.36285515227	7498.51286308522	0.0232885253555451	0.0867845226753913	0.997606241494619	0.997855894434251	0.997732065422568	0.99841022968945	4280	45715	3153	2863	2455	2023	1576	772	1	1	0	0	0	0	46814	47104	47512	47944	48391	49195	27	27	28	28	28	28
N14_NEPHROTICSYND	50_60	UKBB	M13_DUPUTRYEN	-12.2196153133487	-12.2203388715768	-12.3007461950999	-12.3129267387007	-12.2993197884399	-12.3172555908941	6619.20227483906	5116.85589288693	6197.18971783637	9263.37865829108	8571.25254482145	15905.0168774022	0.998527037480548	0.998094452795126	0.99841628714341	0.998939448379193	0.998855075854027	0.999382097663847	241	43510	222	183	116	71	43	15	0	0	0	0	0	0	43507	43546	43613	43658	43686	43714	22	22	22	22	22	22
N14_NEPHROTICSYND	50_60	UKBB	M13_ENTESOPATHYOTH	-12.9302186389066	-12.9870640348948	-12.9573429737594	-12.9101702951152	-12.9633360042966	-13.0038930965419	11143.5040104553	7853.60359963824	9366.20208133196	10429.2995842729	9903.63952914634	18462.7748248485	0.999074185328507	0.998680583628966	0.998896195008358	0.999012318819509	0.998955611957573	0.999438025715385	289	43274	223	198	172	129	91	37	0	0	0	0	0	0	43318	43343	43369	43412	43450	43504	22	22	22	22	22	22
N14_NEPHROTICSYND	50_60	UKBB	M13_FIBROBLASTIC	-14.0840137498466	-14.0799054602744	-14.0687166024117	-14.0518129391115	-14.0392768532248	-14.0892047703121	7875.60288733303	5614.18914327269	6166.16269658348	6541.85087207009	6595.20479289644	10502.354662909	0.998573136393967	0.997998975965861	0.998179548192197	0.998286155372061	0.998301536625796	0.9989296156958	1671	44003	1266	1165	1022	841	600	255	0	0	0	0	0	0	44386	44487	44630	44811	45052	45397	22	22	22	22	22	22
N14_NEPHROTICSYND	50_60	UKBB	M13_GANGLION	-12.9215241658523	-12.8918452928555	-12.9522505556142	-12.9098202422597	-12.9780061928332	-12.988697340866	11146.5684427282	8372.20163133644	8725.73866862072	10386.9960037151	9093.93186647018	11310.4345630416	0.999075062215082	0.99877138646351	0.998815642165853	0.999008323138049	0.998861334414152	0.999083724083492	296	43325	219	205	166	132	106	55	0	0	0	0	0	0	43380	43394	43433	43467	43493	43544	22	22	22	22	22	22
N14_NEPHROTICSYND	50_60	UKBB	M13_GOUT	-14.1387654912332	-14.1351609600624	-14.138287689345	-14.1617861472385	-14.1495732855696	-14.1636951188499	11223.0052468534	7702.05364453799	9162.70182897651	10051.553677239	10182.1109619459	15834.9587823531	0.998994823626819	0.998535686599454	0.998768843819471	0.998875848734953	0.998891219858529	0.999286326392908	701	39525	547	485	392	294	209	99	0	0	0	0	0	0	39658	39720	39813	39911	39996	40106	21	21	21	21	21	21
N14_NEPHROTICSYND	50_60	UKBB	M13_HALLUXRIGIDUS	-11.9098458942815	-11.9463068046635	-11.9270764774946	-11.9429751378154	-11.9847152876661	-11.9632556721481	8680.65680399036	5989.66317384625	7124.58757772041	9978.50560653358	11308.4020276765	14162.4164154244	0.998905304126878	0.998408630475225	0.998664283984427	0.999045036043152	0.999154397104014	0.999326012201408	170	39046	141	134	89	58	32	17	0	0	0	0	0	0	39056	39063	39108	39139	39165	39180	19	19	19	19	19	19
N14_NEPHROTICSYND	50_60	UKBB	M13_HALLUXVALGUS	-12.902585295065	-12.9114032618336	-12.9193728370793	4.85002579436306	-12.9004001476652	-12.8908650818904	8422.21740518946	5418.1643442728	5904.45430336743	1.11318428063817	7929.75907714557	12348.468681264	0.998777665182547	0.998098655021085	0.99825417229654	1.31921179592249e-05	0.998701974994999	0.999167069162859	627	39400	530	480	376	250	160	67	1	1	1	1	0	0	39477	39527	39631	39757	39847	39940	19	19	19	19	20	20
N14_NEPHROTICSYND	50_60	UKBB	M13_HAMMERTOE	-11.8797600877229	-11.9461867235605	-11.9004351469595	-11.9102915782746	-11.8892504667043	-11.8513150413989	9320.67100551636	6534.15541778946	7091.66649426113	10485.8360570104	10690.4517463864	15301.0428732248	0.998983048045783	0.998541254067632	0.998661080717499	0.999093726463973	0.99911264297745	0.999382004192157	162	39095	143	119	87	54	33	16	0	0	0	0	0	0	39095	39119	39151	39184	39205	39222	19	19	19	19	19	19
N14_NEPHROTICSYND	50_60	UKBB	M13_IMPINGEMENT	-13.2625614014406	-13.2196915123508	-13.2281522366727	4.60619412330713	-13.1873304796209	-13.1522115488388	7875.13755097344	5644.85124841596	6078.05295193118	1.10044009895858	7261.84764217926	10559.7773345404	0.998656278965505	0.998131433823402	0.998263501455332	2.84195364490087e-05	0.998551062742817	0.999006234365592	747	43550	582	535	451	339	220	102	1	1	1	1	0	0	43692	43739	43823	43935	44054	44172	22	22	22	22	23	23
N14_NEPHROTICSYND	50_60	UKBB	M13_INTERVERTEB	-14.0309102965007	-14.0208884265818	-14.0233694639557	-14.0423560702968	-14.0365118110106	-14.0292919732992	7538.80944298877	5549.17183057539	6105.60252608516	7158.73488914299	7130.07609991469	10517.2070702307	0.998515012175178	0.997984016562686	0.99816741753163	0.998434894978772	0.998429258163503	0.998935672553552	1147	43891	893	795	655	475	346	155	0	0	0	0	0	0	44119	44217	44357	44537	44666	44857	26	26	26	26	26	26
N14_NEPHROTICSYND	50_60	UKBB	M13_JOINTOTH	-14.3769816492693	-14.3357964956195	3.42704298430112	-14.3318326778812	-14.3286575355305	-14.3399784501569	8574.9516700642	6227.58971592405	1.08707910964518	8612.53613061711	8913.21490849833	12826.0356485223	0.998662247117431	0.998163286100999	0.00161865514266309	0.998672267660684	0.998717341630625	0.999107935971996	1707	40458	1378	1217	901	663	436	211	1	1	1	0	0	0	40766	40927	41243	41481	41708	41933	20	20	20	21	21	21
N14_NEPHROTICSYND	50_60	UKBB	M13_KNEEDERANGEMENTS	-15.0871803544728	-15.0822861091265	-15.0799059027059	-15.0890664246669	-15.0992559754182	-15.1160134675592	13710.1574985411	9172.36273382564	9975.30457860072	11539.1809540888	10939.412965215	16828.9270866784	0.999121977567172	0.998688024214213	0.998793819334487	0.998956656477264	0.998898710613139	0.999283327327834	1895	39673	1432	1323	1124	901	647	310	0	0	0	0	0	0	40117	40226	40425	40648	40902	41239	19	19	19	19	19	19
N14_NEPHROTICSYND	50_60	UKBB	M13_LATERALEPICOND	-12.0775874875635	-12.054667646036	-12.0002501336983	-11.9034766604051	-11.9811745680406	-12.072465976771	13546.646356013	7974.45078255125	8898.33274189627	8911.33714731859	7977.884279279	14435.1511506612	0.999288641700817	0.99879386934605	0.998923976919848	0.998934211862281	0.998801738621416	0.999332709925219	113	43159	73	68	74	64	52	22	0	0	0	0	0	0	43177	43182	43176	43186	43198	43228	22	22	22	22	22	22
N14_NEPHROTICSYND	50_60	UKBB	M13_LIMBPAIN	-14.0184902340399	-13.9842383289067	-13.9868625528516	-13.9585736244732	-13.9629892423959	-13.9890433898956	9578.37862888256	6966.63876915142	8033.85427626511	9768.36680509779	9414.10597527186	14016.7991315239	0.998832251953718	0.998398395448091	0.998610891402366	0.998859857863882	0.998816579133093	0.999203695523953	747	43878	611	530	394	284	194	86	0	0	0	0	0	0	43989	44070	44206	44316	44406	44514	25	25	25	25	25	25
N14_NEPHROTICSYND	50_60	UKBB	M13_LOWBACKPAIN	-14.1881161015516	3.21123622430341	-14.1879072102748	-14.1782629837651	-14.1746697217772	-14.1551051683275	8567.11540690313	1.07935399953755	6738.66447118949	7900.04785983159	7599.61007150784	11909.092947382	0.99867861315369	0.00292848699348616	0.998320096838486	0.998568032591506	0.998511799492149	0.999051637495741	975	43770	746	679	547	420	316	144	0	1	0	0	0	0	43972	44039	44171	44298	44402	44574	27	26	27	27	27	27
N14_NEPHROTICSYND	50_60	UKBB	M13_LOWBACKPAINORANDSCIATICA	-14.1521975941306	3.11322267825035	-14.1687460845243	-14.1384283840152	-14.1351866937365	-14.1189720511927	7658.31500998396	1.06710237057913	6353.82937228081	7329.69381074875	7235.05486060703	11379.4103721648	0.998525548567762	0.00352901062703767	0.9982207557498	0.99846094161402	0.998441167307022	0.999010027184607	1225	54315	944	844	668	510	378	172	0	1	0	0	0	0	54564	54664	54840	54998	55130	55336	32	31	32	32	32	32
N14_NEPHROTICSYND	50_60	UKBB	M13_MENISCUSDERANGEMENTS	-15.0833295871655	-15.0792139581968	-15.0794035184225	-15.0864511687529	-15.1009357003773	-15.1161868627868	14228.238072794	9529.64034730644	10326.1418887005	12051.4901216554	11550.8592161002	17825.1334943886	0.999154164170757	0.998737468934082	0.998834838886888	0.999001182160924	0.998956891449251	0.999323372771698	1733	39618	1328	1222	1035	811	577	267	0	0	0	0	0	0	40004	40110	40297	40521	40755	41065	19	19	19	19	19	19
N14_NEPHROTICSYND	50_60	UKBB	M13_MUSCLE	-11.9650524033099	-11.9934049016345	-11.9957912166333	-12.0656797836691	-12.1230470979714	-12.3576519101426	9088.28413680484	6796.22351017114	6910.57407390914	8136.73337976366	8289.0897026873	10219.4921586057	0.998949556629144	0.998591961017571	0.998614984558837	0.998816845085425	0.998833069853511	0.99903517933074	158	43294	128	108	90	63	44	19	0	0	0	0	0	0	43301	43321	43339	43366	43385	43410	23	23	23	23	23	23
N14_NEPHROTICSYND	50_60	UKBB	M13_MUSCULOSKELEOTH	-11.9318518231744	-11.9620253843475	-11.984069837826	-11.9648136084821	-12.0600934963881	-11.8701553500266	7741.07874854029	5632.76498807594	6109.5966769925	7812.44748434623	7421.14286485962	12804.2899445512	0.998770166679473	0.998305573156995	0.998434937906203	0.998778035137094	0.998703358991682	0.999260325065072	130	55088	103	97	78	54	38	15	0	0	0	0	0	0	55082	55088	55107	55131	55147	55170	33	33	33	33	33	33
N14_NEPHROTICSYND	50_60	UKBB	M13_MUSCULOSKELETAL	-15.8434679834015	-15.751476438438	1.85116965627879	3.19874168812714	2.02112257011568	-15.1274385790285	8999.75151653768	5981.64166745218	1.14011868345044	0.797775353441268	1.12618529510144	7365.05292748405	0.998595377667836	0.99789893042179	0.104447539311512	6.08276221757052e-05	0.0727074812034263	0.998361187445772	12279	35153	9419	8526	7011	5547	4064	1943	5	5	5	4	1	0	37993	38886	40401	41865	43348	45469	15	15	15	16	19	20
N14_NEPHROTICSYND	50_60	UKBB	M13_MYALGIA	-11.952000739589	-11.9073810349048	-11.9307102702538	-11.9093625190347	-11.9474714710211	-11.9437047478724	9307.91389146794	7270.53311248338	8214.7171870892	10478.2996950225	10228.5881168973	14764.7243732974	0.99897546170373	0.998693257964287	0.998841186377978	0.999093145384875	0.999068033559394	0.999354563191507	138	43223	116	94	75	50	30	12	0	0	0	0	0	0	43222	43244	43263	43288	43308	43326	23	23	23	23	23	23
N14_NEPHROTICSYND	50_60	UKBB	M13_OSTEOCHONDRO	-14.3697038238968	3.55803363419651	-14.3742234512205	-14.396765619548	-14.3848646480397	-14.425108100285	7197.90330100019	0.770221783429019	6535.96437311394	8152.08546488333	8528.56942148826	13110.8881156315	0.998407125418464	3.84680067355422e-06	0.998245253329851	0.998590918717446	0.998654234326679	0.999122136607565	1488	53745	1253	1023	728	488	316	141	2	2	0	0	0	0	53946	54176	54471	54711	54883	55058	32	32	34	34	34	34
N14_NEPHROTICSYND	50_60	UKBB	M13_OSTEOMYELITIS	-11.5600861945888	5.64985224063798	-11.4305843712337	-11.5540837586579	-11.4570973483799	-11.3373982153801	7134.0849074666	1.05392385313221	5560.07134915245	6973.82774390905	6176.40596496709	8105.06181819632	0.998707106744672	8.28641102042756e-08	0.998359682854116	0.998678083089186	0.998519942520746	0.998883915724682	111	51576	79	77	69	47	35	20	1	1	0	0	0	0	51577	51579	51587	51609	51621	51636	30	30	31	31	31	31
N14_NEPHROTICSYND	50_60	UKBB	M13_OSTEOPOROSIS	-12.3411139820945	4.52691309499987	-12.354829084695	-12.4033191208648	-12.452719492329	-12.4840650211193	3997.28588435998	0.775323613627217	4337.43750542106	6281.95497498809	7482.64289623244	14252.2950727007	0.997536636369963	5.25970347055633e-09	0.997727295428313	0.998424628887245	0.998672149910889	0.999301106143829	562	52849	521	393	224	117	53	20	2	2	0	0	0	0	52856	52984	53153	53260	53324	53357	32	32	34	34	34	34
N14_NEPHROTICSYND	50_60	UKBB	M13_OTHCONN	-11.8263833045342	-11.8321226846478	-11.8236844693035	-11.8704518268564	-11.8758851900274	-11.7302242575794	5552.08985223974	4210.11077596881	4929.37736719223	6623.10560869917	8151.70542414833	18859.3653070985	0.998300445100073	0.997757622997039	0.998086182992091	0.998569969175899	0.998837595129599	0.999503728568061	224	54957	203	167	115	69	32	7	0	0	0	0	0	0	54946	54982	55034	55080	55117	55142	32	32	32	32	32	32
N14_NEPHROTICSYND	50_60	UKBB	M13_OTHERBONE	-12.9383221764202	-12.9580375631146	-12.9305198393823	-12.9449527561153	-12.9485812303039	-12.9925167600106	7499.30594712598	5553.22920115034	6287.75548551189	6743.90335729775	6924.37496237083	9658.59717855807	0.998623434960683	0.99813819881136	0.998359183194239	0.998468457945701	0.998507956735048	0.998926704860885	480	51849	364	316	252	199	152	72	0	0	0	0	0	0	51935	51983	52047	52100	52147	52227	30	30	30	30	30	30
N14_NEPHROTICSYND	50_60	UKBB	M13_OTHERJOINT	-15.1445082634887	-15.1458179058817	2.47793904454218	2.78972973488951	-15.1553746184732	-15.1754135106516	8741.75321931701	5968.67138495336	1.08479018796126	1.08535711983004	7925.41196454059	11612.7958544696	0.998617718554073	0.997975328089069	0.0223564604333491	0.0101600661023603	0.99847424561578	0.998957337677376	4182	41600	3263	2990	2395	1830	1268	603	2	2	2	1	0	0	42497	42770	43365	43930	44492	45157	20	20	20	21	22	22
N14_NEPHROTICSYND	50_60	UKBB	M13_POLYARTHROPATHIES	3.10778544637258	-14.1130640624345	-14.111477407182	3.25070354349455	-14.126636118668	-14.1413488058427	1.11562856057778	3997.2963663642	4709.16427135536	1.07746497508658	6402.81195704462	11452.4452288641	0.00534153854812766	0.99718295280255	0.997609063423186	0.00255296288788732	0.998239614752672	0.999014781490906	2641	41961	2231	1905	1396	939	577	241	2	1	1	1	0	0	42347	42673	43182	43639	44001	44337	22	23	23	23	24	24
N14_NEPHROTICSYND	50_60	UKBB	M13_PSORIARTH	-12.008169198489	-11.9935027792807	-11.9888920390509	-11.97911531706	-11.9663828385132	-11.9513332215899	11951.1763328569	7930.98937777869	10065.0172820647	11322.9177693273	10567.498025213	15462.7472709343	0.999198310615791	0.99879341320554	0.999049604255115	0.999155875757884	0.99909649473771	0.999383306010116	114	39036	85	78	57	47	32	16	0	0	0	0	0	0	39046	39053	39074	39084	39099	39115	19	19	19	19	19	19
N14_NEPHROTICSYND	50_60	UKBB	M13_PSORIARTH_ICD10	-12.0043317260877	-11.9973923651663	-11.9690908647533	-11.9576880235121	-11.9395679844649	-11.8560937544096	8558.1485910824	6074.89848981097	7611.99539646397	8302.04402375252	8423.93191008182	12113.9387943715	0.998880824783042	0.998424248910245	0.998745407954793	0.998850782851701	0.998869127401595	0.999219098527042	114	55286	86	78	57	47	32	15	0	0	0	0	0	0	55282	55290	55311	55321	55336	55353	32	32	32	32	32	32
N14_NEPHROTICSYND	50_60	UKBB	M13_RADICULOPATHY	-11.9735250852998	-11.9802141862029	-11.9755388388104	-11.9737891777908	-11.9877878943843	-11.9379272561307	6303.0022443242	4838.67490050099	5761.13252429077	7014.8255987664	6831.79761323047	13731.5094915736	0.998484296104031	0.99802449671355	0.998341456193658	0.998638070648303	0.998599948869646	0.999306333607997	184	43159	154	134	90	68	45	19	0	0	0	0	0	0	43163	43183	43227	43249	43272	43298	26	26	26	26	26	26
N14_NEPHROTICSYND	50_60	UKBB	M13_RHEUMA	-12.9408170019515	-12.9586150206775	-12.9427711313367	-12.9205681561113	-12.934147468484	-12.9734532200282	9044.64025486221	6074.35310281659	7485.34102107903	9214.33767561778	9866.1488863944	17064.9541534316	0.998858409591066	0.998297848209233	0.998620392566633	0.998881187250443	0.998954003863608	0.99939341665179	511	39487	432	360	267	167	106	48	0	0	0	0	0	0	39547	39619	39712	39812	39873	39931	19	19	19	19	19	19
N14_NEPHROTICSYND	50_60	UKBB	M13_RHEUMATISM	-11.8194070779946	-11.8717372073158	-11.7508633236178	-11.7965689853793	-11.7713526090892	-11.6842577441913	10622.4318769624	9071.95484730519	9093.04129359944	9889.52541535719	8997.695523467	10608.9663797272	0.999112207017313	0.998955872986193	0.998968900557068	0.999048255842772	0.998956157406876	0.99912124455483	101	43153	72	65	58	51	38	28	0	0	0	0	0	0	43160	43167	43174	43181	43194	43204	22	22	22	22	22	22
N14_NEPHROTICSYND	50_60	UKBB	M13_RHEUMA_INCLAVO	-12.9233859801932	-12.9195438166974	-12.9185149149446	-12.8908308434121	-12.9027134769395	-12.9300417737681	6155.90759331968	4579.19524667321	5396.13281649618	6898.00786359703	7704.80796254791	12294.0825054185	0.998324964691812	0.997748885925821	0.998089840612966	0.998508933430838	0.998663838071767	0.999160841909484	511	54911	432	360	267	167	106	48	0	0	0	0	0	0	54958	55030	55123	55223	55284	55342	32	32	32	32	32	32
N14_NEPHROTICSYND	50_60	UKBB	M13_ROTATORCUFF	-13.0924379731035	-13.0720400149487	-13.1148056954963	-13.1447779494785	-13.0717939401772	-13.0631524518642	7995.91539000674	6172.02107010418	7113.12194945593	9446.62688052895	9979.40332649879	19540.9397491756	0.998693551776793	0.998310120624994	0.998528902621367	0.998889761167747	0.998954869420235	0.99946661281319	461	43560	410	353	248	172	92	28	0	0	0	0	0	0	43589	43646	43751	43827	43907	43971	22	22	22	22	22	22
N14_NEPHROTICSYND	50_60	UKBB	M13_SCIATICA	-12.9877615340416	-12.9821594291513	-13.0229969211334	-12.9705604810269	-12.9598526775834	-12.9075365262629	7753.40247161273	5955.22776255997	7109.63491443532	8282.6492552269	8281.51728768231	12874.0933639616	0.998663460384124	0.998260644800961	0.998538484395735	0.998750519863391	0.998751380721435	0.999200042900438	358	43423	286	243	178	127	86	41	0	0	0	0	0	0	43469	43512	43577	43628	43669	43714	26	26	26	26	26	26
N14_NEPHROTICSYND	50_60	UKBB	M13_SCOLIOSIS	-11.9366524271097	-11.9278998929044	-11.9303398912618	-11.8989428510904	-11.8659935369251	-11.8339318009751	6669.14156792216	5531.48429196478	5725.87406761618	7746.50854744886	9379.12734421704	14920.7273420725	0.998571920314301	0.998279470881698	0.998337541656622	0.998774418307392	0.99899055741877	0.999367181621163	143	43217	123	105	81	51	27	12	0	0	0	0	0	0	43211	43229	43253	43283	43307	43322	26	26	26	26	26	26
N14_NEPHROTICSYND	50_60	UKBB	M13_SHOULDER	-14.1241068581263	-14.1221027872054	-14.0922620873811	3.30235288508898	3.28452276231417	-14.093030133201	6894.35476920216	5036.76912818171	5358.71044146779	1.0948820843138	1.082734304608	8917.05767025679	0.998365416446989	0.997762892693716	0.997901736712782	0.00255987852134941	0.00241699011589226	0.998738977935009	2363	44198	1787	1684	1439	1182	836	363	2	2	2	2	1	0	44750	44853	45098	45355	45701	46174	22	22	22	22	23	24
N14_NEPHROTICSYND	50_60	UKBB	M13_SHOULDERBURSITIS	-11.9922249808721	-11.9891943330921	-11.8814009745847	-11.9828331461245	-11.9552335045226	-11.8682164976366	8009.14939294591	5834.79529613501	6609.74190840749	8231.01418657167	12038.9738817692	16679.8256273062	0.998805315381554	0.998360527518464	0.998565756208884	0.998838428173245	0.999207665473822	0.999432280281564	184	43245	154	143	111	76	45	10	0	0	0	0	0	0	43253	43264	43296	43331	43362	43397	22	22	22	22	22	22
N14_NEPHROTICSYND	50_60	UKBB	M13_SHOULDERNAS	-12.0411959800106	-11.9921368249202	-12.0184448356245	-11.978044308925	-11.9984695972339	-11.9346438541595	8356.74290117099	6313.5394515484	6710.13371534574	7786.36946030777	6961.68084671669	8676.79161899257	0.99885033186312	0.99848447370234	0.998570918723992	0.998772586774621	0.998624845189528	0.998902536157897	188	43234	142	134	99	81	67	35	0	0	0	0	0	0	43258	43266	43301	43319	43333	43365	22	22	22	22	22	22
N14_NEPHROTICSYND	50_60	UKBB	M13_SOFTOVERUSE	-14.0680099072628	-14.0559926532188	-14.0388886002059	-14.1242739380982	-14.0979217126835	-14.233869513059	10228.2690853944	7277.15451651911	7933.83389638732	8394.69107251162	8111.71638296665	11575.4401872359	0.998902586129334	0.99845886843191	0.998588147071676	0.998657540260472	0.998613301072161	0.999018872571655	1008	43579	747	710	591	504	378	182	0	0	0	0	0	0	43817	43854	43973	44060	44186	44382	23	23	23	23	23	23
N14_NEPHROTICSYND	50_60	UKBB	M13_SOFTTISSUE	-15.6306762551333	-15.6158317678923	-15.5985211140549	1.81648976543852	1.802204960906	-15.6268385736777	7229.34810663817	5045.46024754642	5500.20363037554	1.05819861708958	1.05101418614417	8878.9506061663	0.998274883798911	0.997530530304823	0.997737210597756	0.086054698147086	0.0863948443946629	0.998595734186593	6932	46958	5308	4898	4097	3313	2376	1065	2	2	2	2	1	0	48554	48964	49765	50549	51486	52797	26	26	26	26	27	28
N14_NEPHROTICSYND	50_60	UKBB	M13_SOFTTISSUENAS	-13.0304200320996	-13.0360328469835	-13.0194698204036	-13.0300543372788	-13.0620775226137	-13.0459785914253	7070.62544743834	5382.06471968209	6429.99900597464	7806.74230392085	7594.28684001252	12577.3552488077	0.99852958339306	0.998067425845968	0.998384443473209	0.998668269817258	0.998627649301615	0.999172386974352	556	43777	463	382	267	194	127	53	0	0	0	0	0	0	43846	43927	44042	44115	44182	44256	24	24	24	24	24	24
N14_NEPHROTICSYND	50_60	UKBB	M13_SOFTTISSUEOTH	-14.9899701994083	-14.9650000727781	-14.9603198306647	-14.9714556485501	-14.9917395066989	-14.9973688544375	9991.0481943661	7332.34579825568	8500.37185420137	10374.4947045983	10554.6018198704	16502.5911967969	0.998802902251176	0.998371553313301	0.998595755308109	0.998848571471798	0.998866686429868	0.999274891605095	1708	44707	1421	1222	895	634	410	166	0	0	0	0	0	0	44967	45166	45493	45754	45978	46222	27	27	27	27	27	27
N14_NEPHROTICSYND	50_60	UKBB	M13_SPINSTENOSIS	-13.0215540998492	-13.016266006137	-13.0309201887005	4.68844855311397	-13.0366868761209	-13.0711699814626	6422.69640836029	4869.19713180161	5722.55217088423	1.05995189236391	7859.67571254632	12386.8051014823	0.998382347662788	0.997867109292245	0.998183125162373	9.7220181986703e-06	0.99867656544706	0.999158032866522	494	43666	413	354	248	168	102	40	1	1	1	1	0	0	43720	43779	43885	43965	44031	44093	26	26	26	26	27	27
N14_NEPHROTICSYND	50_60	UKBB	M13_SPONDYLINFLAMNAS	-11.9189557951283	-11.9435948896106	-11.9459044735899	-11.9270204081182	-11.9489457127205	-11.9516389866144	6787.50878909506	4733.04553465886	5935.74653392528	7181.61796496117	7976.05733345072	16782.4956056021	0.998598904809132	0.997986581836289	0.99839422956226	0.998674897340428	0.998804688163924	0.999431787283503	168	43231	152	118	83	58	31	9	0	0	0	0	0	0	43221	43255	43290	43315	43342	43364	26	26	26	26	26	26
N14_NEPHROTICSYND	50_60	UKBB	M13_SPONDYLOLISTHESIS	-12.0012423615168	-11.9672532194548	-11.9676655212877	-11.9520050831938	-11.9537840910514	-12.0843294026323	6162.90965099085	4475.48233510873	5594.38555410808	6890.57321170525	7702.24001467205	13824.1585515582	0.998446253396362	0.997866492483853	0.998293144408281	0.998616034508069	0.99876169323179	0.999302532693465	184	43290	164	136	94	60	33	9	0	0	0	0	0	0	43284	43312	43354	43388	43415	43439	26	26	26	26	26	26
N14_NEPHROTICSYND	50_60	UKBB	M13_SPONDYLOPATHY	-14.1680183612577	2.62117780179509	-14.1689534850942	3.23158675782072	-14.1660110128103	-14.169056421566	5974.40328169989	1.05804959261822	5074.26759458396	1.05752812878429	6179.42539712803	10635.5623293482	0.998107855800994	0.0132355497375291	0.997772057873054	0.00224466375297036	0.99817089278551	0.998937031473688	1914	44887	1596	1362	1020	736	498	180	2	2	1	1	0	0	45176	45410	45752	46036	46274	46592	27	27	28	28	29	29
N14_NEPHROTICSYND	50_60	UKBB	M13_SPONDYLOSIS	-14.014038140441	-14.0080320611497	-14.0184684709524	-14.0101764707471	-14.0105509907853	-14.0294878858879	6596.0417911505	4803.26709079402	5429.19657432794	6590.1946218533	6553.06508474381	11353.0011930034	0.998304805122745	0.997673088659399	0.997939822775352	0.998303768595414	0.998294112195935	0.999014013233962	1392	44345	1165	994	756	546	373	135	0	0	0	0	0	0	44545	44716	44954	45164	45337	45575	27	27	27	27	27	27
N14_NEPHROTICSYND	50_60	UKBB	M13_SYNOTEND	-13.9849390302175	-13.9724300442778	-13.969407061855	-14.0059789782202	-14.0062389334266	-14.0485523868864	7614.77672146768	5390.60514377654	6023.15388376533	6951.12107587656	6859.93863581148	9888.41750619518	0.998534643749724	0.997931888270688	0.998149480414943	0.998392324532695	0.998370925072555	0.998866439521457	1760	44145	1400	1286	1031	787	558	241	0	0	0	0	0	0	44483	44597	44852	45096	45325	45642	22	22	22	22	22	22
N14_NEPHROTICSYND	50_60	UKBB	M13_SYSTCONNECT	-12.8727300970498	-12.8758586624864	-12.8829859305121	-12.9047125761168	-12.9188244813953	-12.908409935826	8116.72550740921	6231.24365514836	7376.07895293234	9152.45039207153	10515.3632924685	19475.1201732039	0.998734594599166	0.998351301587358	0.998606423492702	0.99887500428045	0.999019745897722	0.999471149849316	283	55058	254	208	144	95	47	12	0	0	0	0	0	0	55054	55100	55164	55213	55261	55296	33	33	33	33	33	33
N14_NEPHROTICSYND	50_60	UKBB	M13_TENDOSYNOVITISNAS	-12.9976005197907	-13.0040996043553	-12.986042246549	-12.9923038022132	-13.0205491850449	-13.0120816043447	10012.4638426189	6874.60047172362	7703.41800065524	9868.6498818823	9761.96516840202	13669.783359241	0.998964232777014	0.998490710237437	0.99865496618434	0.998949566988132	0.998935778615439	0.99924050460967	376	43396	299	278	217	149	101	51	0	0	0	0	0	0	43451	43472	43533	43601	43649	43699	22	22	22	22	22	22
N14_NEPHROTICSYND	50_60	UKBB	M13_TOEDEFORMOTH	-11.8939484479719	-11.9188229557306	-11.9185324198533	-11.8966336729131	-11.9373301918768	-11.922632893105	10409.2529578416	6282.99856071891	7322.07302001257	8986.05155494844	8815.5689126521	14736.3393138059	0.999088311542911	0.998486417110597	0.998701240921823	0.998943680936808	0.998919569611344	0.999354460869207	159	39083	128	120	90	63	48	18	0	0	0	0	0	0	39095	39103	39133	39160	39175	39205	19	19	19	19	19	19
N14_NEPHROTICSYND	50_60	UKBB	M13_TRIGGERFINGER	-12.8872192580545	-12.8754387722336	-12.9394702964551	-12.9304401077103	-12.8924634633929	-13.2123705039585	10425.1250105769	7416.19855393664	8806.03805288594	10965.912531351	10794.9756983395	19451.818999231	0.999013679869695	0.998614774324814	0.998827599903913	0.999059175777113	0.999047084922635	0.999458048338486	290	43380	254	225	164	118	74	21	0	0	0	0	0	0	43394	43423	43484	43530	43574	43627	22	22	22	22	22	22
N14_NEPHROTICSYND	50_60	UKBB	MIGRAINE_UNSPE	-12.8862319555037	-12.8858173202744	-12.880780046179	-12.8765642795303	-12.8724698569558	-12.8834253524349	5938.82178814783	4283.07640186548	4826.26086571697	5789.5702810825	5909.08489540773	10642.4582569858	0.998268727733716	0.997599534022164	0.997870532982995	0.99822542902741	0.998261873535964	0.999034106273192	679	54995	556	491	383	267	175	65	0	0	0	0	0	0	55085	55150	55258	55374	55466	55576	33	33	33	33	33	33
N14_NEPHROTICSYND	50_60	UKBB	MULTIMORB	-15.8208040791333	-15.8115881387017	1.89378989971978	-15.8112624933593	-15.7868557122522	-15.7461021301092	7596.92447205671	6004.9386223908	1.09970515629474	8637.34846182703	9365.28179758987	14709.3600666891	0.998338384666535	0.997899094683064	0.0850534391346015	0.998539418058649	0.998655023656165	0.999145879268304	6778	42976	5671	4784	3546	2469	1605	689	0	0	1	0	0	0	44064	44951	46189	47266	48130	49046	19	19	18	19	19	19
N14_NEPHROTICSYND	50_60	UKBB	N14_ABNORMALBLEED	-14.0255718424612	-14.0231952806204	-14.0252175033472	-14.023642578821	-14.020178420008	-14.0185552751352	20646.4622392272	14543.7970895545	12304.6687268404	12868.1569756538	10740.2624702858	15606.455977923	0.999457980440467	0.999230676197905	0.999090548284305	0.999130470221477	0.998958453691895	0.999283297416757	330	20655	200	213	210	194	162	81	0	0	0	0	0	0	20778	20765	20768	20784	20816	20897	7	7	7	7	7	7
N14_NEPHROTICSYND	50_60	UKBB	N14_ACUTERENFAIL	4.37925121455843	4.05737267731533	5.39262052507831	-10.680706891569	5.93230440017685	-10.8366616760071	1.07606256388797	1.05702375951444	0.793583979647428	3120.00208669532	1.05932879489321	11015.5104433695	4.70738272088559e-05	0.000123794425137507	1.0810692004125e-11	0.997268606159337	2.14278105715823e-08	0.999215070087607	679	53417	636	397	213	107	51	15	4	4	3	1	1	0	53436	53675	53859	53965	54021	54057	20	20	21	23	23	24
N14_NEPHROTICSYND	50_60	UKBB	N14_BENIGNMAMDYSP	-14.0125589922551	-14.0106000806611	-14.0112192062876	-14.0119720779865	-14.0108507724681	-14.0109442565653	19788.0533102646	13782.9088795907	16141.9039676946	13888.2304558929	10700.5341207339	17164.6538451768	0.999434992246708	0.999188934667972	0.999307433986642	0.999195006568601	0.998955282213517	0.999348713060922	340	26849	213	221	211	206	178	85	0	0	0	0	0	0	26964	26956	26966	26971	26999	27092	12	12	12	12	12	12
N14_NEPHROTICSYND	50_60	UKBB	N14_BREAST	-15.0437721013412	-15.0411524666217	-15.0408262314614	-15.0420154527369	-15.0396562512387	-15.039695826204	17396.6999721639	11772.255583097	12477.1421440329	11795.5137872877	10102.8342905437	14737.8104305064	0.999310030521931	0.998980560693754	0.999038173967504	0.998982512431708	0.998812223902186	0.999185771925028	1232	27140	776	756	736	711	619	331	0	0	0	0	0	0	27584	27604	27624	27649	27741	28029	12	12	12	12	12	12
N14_NEPHROTICSYND	50_60	UKBB	N14_BREASTDISOTH	-14.0231030932573	-14.0216317074098	-14.0218320289531	-14.0222938221262	-14.020913151295	-14.0220653500464	13310.6745631109	9668.33045571297	10211.6098378381	9356.53036856502	8930.63668669803	12514.8771867275	0.999159410341689	0.998842857142079	0.998904403913583	0.998804239700091	0.998747338411747	0.999106025017617	663	26967	408	388	386	379	328	176	0	0	0	0	0	0	27210	27230	27232	27239	27290	27442	12	12	12	12	12	12
N14_NEPHROTICSYND	50_60	UKBB	N14_CALCUKIDUR	-13.1524662347417	-13.1608459256718	-13.1632500540427	-13.1573437704874	-13.1700717501251	-13.2145083256755	6284.0361401354	4790.33828630549	5360.01480691432	6488.58608357781	6076.32032555447	9387.65084956632	0.998330031551486	0.997807916282013	0.998040538354963	0.998382076753541	0.998270632862733	0.99887685973215	587	53918	464	404	314	220	169	79	0	0	0	0	0	0	54010	54070	54160	54254	54305	54395	31	31	31	31	31	31
N14_NEPHROTICSYND	50_60	UKBB	N14_CERVICAL_DYSPLASIA_ALL	-13.0064441305626	-13.00598287945	-13.0066446612147	-13.0084307375419	-13.0065349644752	-13.005237680576	20697.6629697859	12436.4819300495	11583.8799851716	11990.8361247644	9148.59460307577	9861.93806940813	0.999498608113637	0.99916557824758	0.999104117204623	0.999134403647767	0.998865649819234	0.998947805667174	180	30357	86	84	99	100	105	70	0	0	0	0	0	0	30437	30439	30424	30423	30418	30453	14	14	14	14	14	14
N14_NEPHROTICSYND	50_60	UKBB	N14_CERVICAL_HSIL	-12.004206975234	-12.0035932212122	-12.0039049967558	-12.0052838921257	-12.004540210179	-12.0036957171481	16108.1061620269	8704.12934027479	8840.12547392905	9959.02609183513	7250.77597652974	7437.32306949979	0.999405394375519	0.998899662643424	0.998916562038495	0.999038176197418	0.998679005812832	0.998712230296084	123	30514	55	54	63	66	70	52	0	0	0	0	0	0	30568	30569	30560	30557	30553	30571	14	14	14	14	14	14
N14_NEPHROTICSYND	50_60	UKBB	N14_CHRONKIDNEYDIS	4.09341837826887	-12.6927074922751	4.70444942096409	4.42375267802147	-12.6870457267048	-12.6821430787008	1.06076343387253	3546.18029239235	0.785377845656187	1.05664233048844	6001.95346599303	10967.6122358663	0.000113881676098547	0.997144168405385	2.09781697157617e-09	2.83147807176245e-05	0.998313417385457	0.999077384968779	709	53073	622	504	335	222	142	46	3	2	3	1	0	0	53136	53254	53423	53536	53616	53712	21	22	21	23	24	24
N14_NEPHROTICSYND	50_60	UKBB	N14_CYSTITIS	-13.8105646462158	-13.7977051059565	-13.7966388314719	-13.7916105771185	-13.774477563912	-13.7508617521516	10773.9387754784	7495.06812182916	8018.79500659536	8893.87700711729	8102.34364741648	10995.1086523236	0.998977232605537	0.998531171500845	0.998627210238643	0.998762732076332	0.998643548315706	0.999002138334725	759	48651	546	531	455	374	302	165	0	0	0	0	0	0	48840	48855	48931	49012	49084	49221	24	24	24	24	24	24
N14_NEPHROTICSYND	50_60	UKBB	N14_CYSTKID	-12.1403070514518	-12.1450174126803	-12.1131114136744	-12.1304377850503	-12.1725338358209	-11.9006809318468	7228.12409153899	5574.2152000258	7366.54124933225	10441.044169563	10051.1040382787	20082.3649096616	0.998659879260132	0.998261582326891	0.998688005687102	0.999073015429307	0.999033710684683	0.999527178742866	167	54949	152	118	67	39	26	9	0	0	0	0	0	0	54939	54973	55024	55052	55065	55082	25	25	25	25	25	25
N14_NEPHROTICSYND	50_60	UKBB	N14_DYSPLACERVUT	-14.0171832757482	-14.0140347637974	-14.0157772178682	-14.0170729839113	-14.0135609468008	-14.0120239444116	27188.343141436	19543.6426491509	15416.2078703056	16442.3065123909	12406.8523452375	16420.2211021568	0.999588643796055	0.999427866073122	0.999274596528323	0.999319803170048	0.999098788215355	0.999319133637456	201	20631	106	109	125	119	126	71	0	0	0	0	0	0	20719	20716	20700	20706	20699	20754	7	7	7	7	7	7
N14_NEPHROTICSYND	50_60	UKBB	N14_ENDOMETRIOSIS	-14.0279393159617	-14.025723018109	-14.0283299253643	-14.0286608223808	-14.0260668722029	-14.0238616251756	21288.579233134	12855.5789058627	14072.0480642084	11644.287457806	10715.5020092541	13371.1300130303	0.999474240377081	0.999129490339404	0.999204594387661	0.999038734726216	0.998955608519254	0.999163165670274	374	20681	201	206	237	234	197	111	0	0	0	0	0	0	20846	20841	20810	20813	20850	20936	8	8	8	8	8	8
N14_NEPHROTICSYND	50_60	UKBB	N14_ENDOMETRIOSIS_NOS	-13.0064169074055	-13.0072466583996	-13.0069003323303	-13.0069967041676	-13.0064081246754	-13.0068820932445	21018.0809001859	14498.4621625695	19328.6885331313	13417.3329308963	14092.8782296491	15612.8603475268	0.999506252800685	0.999284180640766	0.999463077685896	0.999226516903127	0.999263627302253	0.999335292254274	104	20633	57	53	54	54	49	30	0	0	0	0	0	0	20673	20677	20676	20676	20681	20700	7	7	7	7	7	7
N14_NEPHROTICSYND	50_60	UKBB	N14_ENDOMETRIOSIS_UTERUS	-14.0161228763261	-14.0147774390368	-14.0162082795009	-14.015961802556	-14.0147725108222	-14.0121180730055	23391.0197250182	16295.2054560052	16228.4205792733	16600.3350452534	13955.1667235253	19526.9487920802	0.99952189996385	0.999313775257801	0.999310880886885	0.999326331777769	0.999198707621956	0.999427455265327	216	20651	137	135	143	128	101	52	0	0	0	0	0	0	20723	20725	20717	20732	20759	20808	7	7	7	7	7	7
N14_NEPHROTICSYND	50_60	UKBB	N14_FEMALEGENINF	-14.0277296886671	-14.0253547139399	-14.0252425838245	-14.024068591929	-14.0221055973612	-14.0241646097415	12693.8313813771	9074.77087443981	8727.99305505189	8814.07270038587	8083.65708454104	12292.0947737097	0.999118271991539	0.998766843848098	0.998717858775492	0.998730486635605	0.998615970984613	0.9990896863229	612	29927	397	392	378	339	274	136	0	0	0	0	0	0	30128	30133	30147	30186	30251	30389	14	14	14	14	14	14
N14_NEPHROTICSYND	50_60	UKBB	N14_FEMALEGENNONINF	3.19574735346834	-16.2707287392286	-16.2712269023378	-16.2698537751191	-16.2641723279544	-16.2598393445333	1.16834631330843	11978.2360863146	12082.4123680492	12679.1645797677	11394.1066820251	15156.4925811275	0.00623283603735277	0.998916187728461	0.998925499609589	0.998976157972437	0.998861084247317	0.999144032023492	3631	21908	2414	2376	2256	1992	1602	869	1	0	0	0	0	0	23115	23153	23273	23537	23927	24660	9	10	10	10	10	10
N14_NEPHROTICSYND	50_60	UKBB	N14_FEMALE_GENITAL_DYSPLASIA_ALL	-13.0129214488631	-13.0108050770331	-13.0112240943777	-13.0134938606895	-13.0110068541901	-13.0097904414395	14745.1030316372	9292.22279123447	8051.78212186055	8915.30290929857	6775.35004885178	8126.50217140871	0.999295847052073	0.998882816594505	0.998710664279436	0.998835343874239	0.99846778763694	0.998722659973554	284	29662	146	147	167	160	167	105	0	0	0	0	0	0	29786	29785	29765	29772	29765	29827	14	14	14	14	14	14
N14_NEPHROTICSYND	50_60	UKBB	N14_FEMALE_GENITAL_HSIL	-13.0050290960505	-13.0043867603812	-13.0042961815399	-13.0057362133919	-13.0053551911175	-13.0042306611119	24028.6936549882	12623.7998891549	12879.8772920157	15071.2556144187	11473.7453339597	11703.5423809443	0.999568161649946	0.999178060673114	0.999194408056131	0.999311465805896	0.999095607441972	0.999113441691683	138	30488	66	66	75	73	74	55	0	0	0	0	0	0	30546	30546	30537	30539	30538	30557	14	14	14	14	14	14
N14_NEPHROTICSYND	50_60	UKBB	N14_FEMGENPAIN	-14.0204137409735	-14.0188893385646	-14.0206225221133	-14.0204183723367	-14.0190933939707	-14.0169242934144	24354.7618344033	17622.2626480154	15277.2003067217	14984.7776397818	11450.5337194337	14139.08669224	0.999540678282211	0.999365265720613	0.999267743012576	0.999253464149285	0.99902313589435	0.999209009330293	268	20658	123	129	153	170	168	107	0	0	0	0	0	0	20796	20790	20766	20749	20751	20812	7	7	7	7	7	7
N14_NEPHROTICSYND	50_60	UKBB	N14_FEMGENPROL	-16.0632641167108	-16.0627749561568	-16.0622686916555	-16.0617172862932	-16.0583949304448	-16.0569723127154	19863.2167228164	14509.9257694622	16907.1936319174	18303.0247891372	19088.2103355665	28138.7772830789	0.999354755616037	0.999116726182677	0.999241989264941	0.999299820945142	0.999328761384662	0.999544699136094	1009	21298	808	737	596	468	314	134	0	0	0	0	0	0	21491	21562	21703	21831	21985	22165	8	8	8	8	8	8
N14_NEPHROTICSYND	50_60	UKBB	N14_HYDROCELE	-13.0076066397722	-13.007349120666	-13.0072811338225	-13.0073660543477	-13.0069903647056	-13.0071550618093	14270.7597719384	9317.13714397163	12123.2489962663	12560.1732248697	13228.7468252963	24143.8943661595	0.999272738996407	0.998886099935126	0.999143933543993	0.999173707678184	0.999215490684084	0.9995701518759	129	19185	109	82	60	47	32	13	0	0	0	0	0	0	19193	19220	19242	19255	19270	19289	12	12	12	12	12	12
N14_NEPHROTICSYND	50_60	UKBB	N14_HYDRONEPHR	-14.0507645494092	-14.0549121568238	-14.0692411570804	-14.0474684293217	-14.0195415556516	-14.0403812643436	16948.0691003307	13676.0051097027	15719.7617926574	19594.6828937042	19443.1465640281	29373.67960222	0.999338515393651	0.999180009414344	0.999285890654653	0.999427994967877	0.999424682895299	0.999618617648053	316	51395	263	199	149	99	66	29	0	0	0	0	0	0	51440	51504	51554	51604	51637	51674	8	8	8	8	8	8
N14_NEPHROTICSYND	50_60	UKBB	N14_KIDUROTH	-13.0719894985728	-13.0619944287193	-13.0417770068529	-13.0439381869004	-13.047654454356	-12.8848161673731	8245.68592789704	6332.94158995013	7873.97993375096	10592.1100460488	11104.3047948013	17682.9209689238	0.99873510411113	0.99835432616098	0.998678453863369	0.999017423892352	0.999062478935813	0.999418614436096	298	55146	266	206	126	79	48	19	0	0	0	0	0	0	55147	55207	55287	55334	55365	55394	31	31	31	31	31	31
N14_NEPHROTICSYND	50_60	UKBB	N14_LUMPNASBREAST	-14.0198074661543	-14.0183489451433	-14.0171018385847	-14.0182970279625	-14.0176884755053	-14.0170254429073	17331.6316947839	10218.8847397278	11575.2854558881	11764.8600329588	8948.07650885361	12483.0991850759	0.999354579712993	0.99890545583319	0.999033801243741	0.999049289146718	0.998750067388558	0.999104071378972	511	26869	309	314	303	293	280	160	0	0	0	0	0	0	27059	27054	27065	27075	27088	27208	12	12	12	12	12	12
N14_NEPHROTICSYND	50_60	UKBB	N14_MALEGEN	-16.1222314892208	-16.1145584722084	-16.1132733589344	-16.1149190323091	-16.1064886350098	-16.1015200025769	13399.6076171974	10207.8701622811	11905.4480660793	14206.2281055148	13947.0192801181	20872.4572062088	0.999039996031621	0.998740427546165	0.998920113880582	0.999094915114591	0.999078576182047	0.999384492548511	2003	21199	1655	1419	1072	774	547	247	0	0	0	0	0	0	21533	21769	22116	22414	22641	22941	14	14	14	14	14	14
N14_NEPHROTICSYND	50_60	UKBB	N14_MENORRHAGIA	-15.0866577050793	-15.0854542936044	-15.083215326869	-15.0769662071323	-15.0666705606749	-15.0564945666563	36331.4203278614	18894.7749012227	14633.0621354772	12701.612888726	9726.11103218608	12326.406786658	0.999668677667913	0.999362974692329	0.999177570463785	0.999052901718794	0.998764001462115	0.999025397930223	879	20606	339	422	576	663	623	375	0	0	0	0	0	0	21139	21056	20902	20815	20855	21103	7	7	7	7	7	7
N14_NEPHROTICSYND	50_60	UKBB	N14_MENSIRREG	6.73476155526398	-13.9022294618246	-13.8766230952688	-13.8627502366651	-13.8052242768515	-13.7597628510128	1.26131653845827	16774.0430700747	12142.3747209202	10454.825690827	7649.00284120484	8699.20672198394	9.3218799858124e-08	0.99933871798635	0.999088156874731	0.998942031988862	0.998559947020876	0.998737965643059	519	29893	229	285	353	375	343	207	1	0	0	0	0	0	30169	30113	30045	30023	30055	30191	13	14	14	14	14	14
N14_NEPHROTICSYND	50_60	UKBB	N14_MESNRUIRREG	5.80933491686183	-15.7869240977871	-15.8270853592173	-15.8497548097938	-15.2026493196652	-14.8476085735233	1.25377157898917	25477.9877280716	19981.5505368858	16891.4125880715	9192.69046733196	9604.21340377893	3.59556510316032e-06	0.999505606866264	0.999368007717578	0.999251319406619	0.998680478398638	0.998766512942938	1280	20606	532	664	851	957	880	521	1	0	0	0	0	0	21346	21214	21027	20921	20998	21357	7	8	8	8	8	8
N14_NEPHROTICSYND	50_60	UKBB	N14_NEUROMUSCDYSBLADD	-12.8810352751182	-12.8650553977081	-12.8605344105457	-12.8183651816834	-12.8024742253168	-12.9208171078608	11874.8030782749	8030.65906213637	8600.59815121955	8726.23457716365	8310.25808553439	12581.0107765126	0.99913450546591	0.998721795483321	0.998806918095054	0.998827951288201	0.998770809236156	0.999180565150594	243	48302	181	172	148	121	100	51	0	0	0	0	0	0	48340	48349	48373	48400	48421	48470	24	24	24	24	24	24
N14_NEPHROTICSYND	50_60	UKBB	N14_OBSTRUREFLUROPATH	-14.0155515445691	-14.0155447146586	-14.0171891027724	-14.0149215200813	-14.0102899042941	-14.0121948172284	14929.5892391653	11526.4068909801	13528.6702347454	17373.9400500354	17571.780850987	24074.0022488676	0.999250964620202	0.999029811797454	0.999173304059022	0.99935637579865	0.999363832674821	0.999535593909114	364	51458	304	231	169	114	74	34	0	0	0	0	0	0	51509	51582	51644	51699	51739	51779	9	9	9	9	9	9
N14_NEPHROTICSYND	50_60	UKBB	N14_ORHCEPINDIDYMITIS	-13.0166786968162	-13.0155632963064	-13.0149836340866	-13.014618086795	-13.011853815276	-13.008664970826	15081.0685908769	8701.99309427689	9751.4398394177	10002.076681768	9949.21802360182	16668.4709871619	0.999311334895599	0.998806605220238	0.998935085321892	0.998961799610586	0.998956505497976	0.999377302699736	168	19134	126	123	115	91	70	27	0	0	0	0	0	0	19165	19168	19176	19200	19221	19264	11	11	11	11	11	11
N14_NEPHROTICSYND	50_60	UKBB	N14_OTHBLADD	-14.0732342697602	-14.070189002226	-14.050178113686	-14.0242985436255	-14.0669942300054	-14.1045889245923	9278.20889938641	6924.69090949887	8322.48634357748	9992.09505413098	9719.91959714008	16636.3117881543	0.998789765119487	0.998378789899164	0.998652996904346	0.998880137994124	0.9988452750578	0.999323538021257	800	49130	658	571	423	292	202	86	0	0	0	0	0	0	49246	49333	49481	49612	49702	49818	26	26	26	26	26	26
N14_NEPHROTICSYND	50_60	UKBB	N14_OTHDISMALEGEN	-15.0454921002	-15.0429757225172	-15.0406612920461	-15.0408351343449	-15.0408592396365	-15.0382978121163	15655.6926184639	11646.06859047	11963.7048968708	13257.5764015777	12690.8187206594	17920.9665953554	0.999233214122099	0.998969390000865	0.998996907030774	0.999094793256523	0.999054366245143	0.999330458869336	560	19320	403	355	326	292	217	107	0	0	0	0	0	0	19464	19512	19541	19575	19650	19760	13	13	13	13	13	13
N14_NEPHROTICSYND	50_60	UKBB	N14_OTHETNASKIDUR	-12.0395785693215	-12.0038573728041	-11.9972004534104	-12.0160425130521	-11.9117115754639	-11.8838335616199	8118.59304649527	6296.32548803986	7459.86013553924	9841.74603998046	12948.562019818	15431.5386815359	0.998816766614232	0.998478845052714	0.998716815501316	0.999025842326937	0.9992660058002	0.999385548869725	122	54759	107	84	55	35	15	8	0	0	0	0	0	0	54747	54770	54799	54819	54839	54846	27	27	27	27	27	27
N14_NEPHROTICSYND	50_60	UKBB	N14_OTHFEMPELINF	-14.0138709192545	-14.0117762584083	-14.0130153400901	-14.0119225141764	-14.0112709540211	-14.0115792167436	18142.4852646884	12955.9780812737	13412.242767298	12624.6244606348	11621.7518651985	16638.3546341961	0.999383686966338	0.999137095038559	0.999166376067746	0.999114437472516	0.999038064640088	0.999328081312491	313	29821	192	191	184	170	145	70	0	0	0	0	0	0	29928	29929	29936	29950	29975	30050	14	14	14	14	14	14
N14_NEPHROTICSYND	50_60	UKBB	N14_OTHNONINFCERVIX	-14.0143822703126	-14.0135554204442	-14.0133052384101	-14.0145330911042	-14.0119386073669	-14.0110568299601	19185.9033325783	14917.8384525019	14740.7058083595	16504.2149258177	16224.8580628587	23248.5138265933	0.999417183644967	0.999250481368124	0.999241488273575	0.999322477422482	0.999310939544203	0.999519143230754	206	20698	158	151	133	95	71	32	0	0	0	0	0	0	20738	20745	20763	20801	20825	20864	8	8	8	8	8	8
N14_NEPHROTICSYND	50_60	UKBB	N14_OTHNONINFUTER	4.74986324661654	-15.2056795132423	-15.2064885727368	-15.207221456431	-15.1634351553307	-15.1829540472676	1.18230948271857	15027.2376807542	15913.4032220063	16477.7157152507	17081.6552110243	25256.221088069	5.88325762942288e-05	0.99919264104904	0.999237559657074	0.999263635463796	0.999291715641095	0.999520346141658	636	20846	473	459	394	330	226	101	1	0	0	0	0	0	21001	21015	21080	21144	21248	21373	7	8	8	8	8	8
N14_NEPHROTICSYND	50_60	UKBB	N14_OTHNONINFVAG	-13.0082054990327	-13.00845587957	-13.0080377335571	-13.0075431473734	-13.0075656924039	-13.0058560072151	15284.5308646771	8965.92933380861	11080.4067959756	10547.2833828027	12257.0725510392	18117.7678193509	0.999320944478417	0.998842368473104	0.999063309652703	0.999016001102487	0.999153261608894	0.999427237895948	128	20671	93	95	83	61	44	24	0	0	0	0	0	0	20698	20696	20708	20730	20747	20767	8	8	8	8	8	8
N14_NEPHROTICSYND	50_60	UKBB	N14_OTHNONINFVULV	-14.0131505739751	-14.0131368379398	-14.0130288437464	-14.0129244419382	-14.0112124897917	-14.0117852887769	18273.5689220211	14415.7688417179	14941.8576852054	17819.8317141813	16494.58306992	27058.2463740861	0.999388139479318	0.999224400453882	0.999251714347635	0.999372570117892	0.999322242415469	0.999586825158697	208	20755	169	155	113	87	62	29	0	0	0	0	0	0	20787	20801	20843	20869	20894	20927	7	7	7	7	7	7
N14_NEPHROTICSYND	50_60	UKBB	N14_OTHPENIS	-13.0145574419942	-13.0124388204746	-13.0135246153256	-13.0132547565931	-13.0135883390626	-13.0124455015247	9301.99144739356	7223.94814150537	8142.18456315945	10877.5889505246	10568.3300271524	21596.8738914923	0.998883667962982	0.998562777830721	0.998724754287876	0.999045461946893	0.999017504320391	0.999519262427148	209	19252	179	151	113	75	48	17	0	0	0	0	0	0	19270	19298	19336	19374	19401	19432	12	12	12	12	12	12
N14_NEPHROTICSYND	50_60	UKBB	N14_OVARYCYST	-15.0328333150904	-15.0311154406371	-15.0333479770146	-15.0338285348897	-15.0310677568841	-15.0274315941825	26378.7798782416	17331.1997252134	19178.8183209917	17913.557381211	16384.6824277793	20131.8830657632	0.999545298720662	0.999308005583666	0.999374576951564	0.999330381006163	0.99926803248911	0.999404419621111	484	20800	295	299	281	264	222	130	0	0	0	0	0	0	20982	20978	20996	21013	21055	21147	7	7	7	7	7	7
N14_NEPHROTICSYND	50_60	UKBB	N14_PHIMOSIS	-14.0192583034123	-14.0180280662747	-14.0174580917138	-14.0175911328909	-14.0167079019923	-14.0174754989945	14840.5592233318	10588.4495029587	11810.1866350432	14911.8527585223	14768.7528727927	23727.7793340841	0.999246271793252	0.99894368246299	0.999052994578937	0.999249964569896	0.999242744919246	0.999528639976205	248	19213	199	178	152	103	77	32	0	0	0	0	0	0	19250	19271	19297	19346	19372	19417	12	12	12	12	12	12
N14_NEPHROTICSYND	50_60	UKBB	N14_POLYPFEMGEN	-15.087371683272	-15.0808106221751	-15.0802930741099	-15.0765991213067	-15.0733171162444	-15.0691766636651	13601.0052360488	10225.860292439	10115.0176798009	11661.4797357612	10834.5956120121	15907.7512258036	0.999114919945148	0.998823302758502	0.998810449082772	0.998968451466731	0.998889966588677	0.999244175909274	1232	21009	904	865	768	642	467	241	0	0	0	0	0	0	21329	21368	21465	21591	21766	21992	8	8	8	8	8	8
N14_NEPHROTICSYND	50_60	UKBB	N14_POSTMENATRVAG	-13.0057888172256	-13.0059687282558	-13.0063899986687	-13.0061500373932	-13.00461167859	-13.0055164021607	13750.8532360326	9490.67742621738	13918.2035601687	17991.8233877012	33197.9704386289	55481.0457766932	0.999245347443316	0.998906584015821	0.999254386802402	0.999423215469445	0.999687445392742	0.999812964941409	108	20740	102	90	51	23	7	2	0	0	0	0	0	0	20739	20751	20790	20818	20834	20839	7	7	7	7	7	7
N14_NEPHROTICSYND	50_60	UKBB	N14_POSTMENBLEED	-15.0609174251826	-15.0582604638888	-15.057250236444	-15.0541453255056	-15.0476869546319	-15.0499002285112	13335.4800198403	9686.38373832068	10981.9379356706	14285.9102400485	16786.7501278142	37801.2418965855	0.999098879761914	0.998759624951697	0.998906026987402	0.999159208779387	0.999284774277477	0.999682336290708	925	20981	862	771	566	338	163	36	0	0	0	0	0	0	21037	21128	21333	21561	21736	21863	7	7	7	7	7	7
N14_NEPHROTICSYND	50_60	UKBB	N14_PROSTATITIS	-13.0148962494904	-13.0134095480953	-13.0112761130218	-13.0137716610103	-13.0122091004305	-13.0112107166875	12091.9178350403	8213.79537817521	11772.5612257366	11195.8883215635	11264.8443008759	14491.3754754502	0.999141212922999	0.998735883505745	0.99911816179892	0.999072562636416	0.999078350471871	0.999283612327142	196	19293	154	139	106	75	57	35	0	0	0	0	0	0	19324	19339	19372	19403	19421	19443	11	11	11	11	11	11
N14_NEPHROTICSYND	50_60	UKBB	N14_PROSTHYPERPLA	-14.0508035362176	-14.0453200491168	-14.0445644682574	-14.0447338964819	-14.0384650792669	-14.0280070598291	8885.34308513236	6911.61991401806	8477.84679715192	11747.4330677345	12050.4910058808	19448.77884966	0.998738268806441	0.998378594823626	0.998678209656889	0.999046083207932	0.99907048833072	0.99942450220819	973	20775	899	712	444	256	144	52	0	0	0	0	0	0	20837	21024	21292	21480	21592	21684	12	12	12	12	12	12
N14_NEPHROTICSYND	50_60	UKBB	N14_RENALCOLNAS	-13.1143767236763	-13.1311827721735	-13.1250671025252	-13.1035976674421	-13.1324478330201	-13.099664091116	10999.7442390584	7380.06047342122	7940.58890149538	8472.41053976487	8008.34904645076	9587.68113122172	0.999048727315288	0.998580341921509	0.998681170406635	0.998765976453505	0.998691593908481	0.998909849385371	249	53541	174	158	152	118	99	60	0	0	0	0	0	0	53586	53602	53608	53642	53661	53700	30	30	30	30	30	30
N14_NEPHROTICSYND	50_60	UKBB	N14_RENALTUB	3.52610578138259	3.02769469852304	3.43341452000616	3.87783652715518	4.11063972780669	-11.255815420592	1.06423971384715	1.05999360356868	1.05985286952644	1.06017849332772	1.05789012173111	3439.15972013434	0.000922143112599462	0.00428565404679664	0.00119731088270356	0.000254468394247806	0.000102037005074851	0.997388657101973	1697	53862	1487	1117	755	485	303	116	4	4	3	2	1	0	54043	54413	54775	55045	55227	55414	25	25	26	27	28	29
N14_NEPHROTICSYND	50_60	UKBB	N14_RENFAIL	3.87433763060411	3.37976274950367	4.55103365916769	4.32372845646525	4.55738707806062	-10.0094327926323	1.06903444355169	1.06048768558833	0.791815525084133	1.06211288915465	1.05740343605052	2584.38007414519	0.000289917044343346	0.00143762166876289	9.05226165069055e-09	4.68369446780675e-05	1.63269718507019e-05	0.996909761067669	1270	54316	1145	830	516	322	194	63	5	5	4	2	1	0	54411	54726	55040	55234	55362	55493	25	25	26	28	29	30
N14_NEPHROTICSYND	50_60	UKBB	N14_TUBULOINTNEPHRNAS	-12.9706627607868	-12.9605270725192	-12.9602367349197	-12.9636225172307	-12.952134233435	-12.9275172425643	13728.9915705448	9526.1991110117	12862.479806877	14704.4437277389	15419.8413904782	22788.0726363954	0.999246187167683	0.998914467235009	0.999196051523451	0.999296575027917	0.999329804603213	0.999547365587749	182	51124	149	122	97	62	41	20	0	0	0	0	0	0	51149	51176	51201	51236	51257	51278	8	8	8	8	8	8
N14_NEPHROTICSYND	50_60	UKBB	N14_URETHRALSTRICT	-13.0568702981304	-13.0736510899681	-13.039050702923	-13.0438199721162	-13.0591928063865	-13.1395735471965	10459.5805650738	7071.47094572234	8040.92998485261	9879.89833978773	10081.4828648295	15077.0009257764	0.999003987544932	0.998524881386673	0.998706163005583	0.998946602567325	0.99896644912832	0.999304645426942	269	48495	219	193	156	108	73	35	0	0	0	0	0	0	48520	48546	48583	48631	48666	48704	25	25	25	25	25	25
N14_NEPHROTICSYND	50_60	UKBB	N14_URETHRAOTH	3.57282435356184	-14.1743335623119	3.21191627629256	-14.1509793436261	-14.0741384130543	4.18185802055321	1.06313653001347	5162.85308496381	1.0532228969596	6843.84346865534	6456.9944649172	1.04554709201348	0.000777607310941937	0.997809453897786	0.00229140734336048	0.998350219442507	0.998260873705945	6.3427106212965e-05	1704	50003	1346	1135	884	686	483	224	2	1	1	1	1	1	50331	50542	50793	50991	51194	51453	28	29	29	29	29	29
N14_NEPHROTICSYND	50_60	UKBB	N14_URINOTH	3.02845828293891	-14.1658885651819	2.62202393905389	-14.1315684562309	-14.1190306475636	3.51388839478036	1.06328862084018	3865.03397132326	1.05282651940714	4954.50449592915	4669.08009590401	1.04476349712692	0.00439673319622813	0.997075648350131	0.0127577308051368	0.997724223479436	0.997587246488175	0.000770071860181672	2921	50830	2258	1990	1594	1237	923	450	2	1	1	1	1	1	51461	51729	52125	52482	52796	53269	30	31	31	31	31	31
N14_NEPHROTICSYND	50_60	UKBB	N14_UROLITHIASIS	-14.1407808675812	-14.1512649942787	-14.1458653256041	-14.1307811235228	-14.1393505083606	-14.1326416068146	9318.43314627472	6990.26029600371	7870.43051999087	9127.93499190456	8761.04590424121	12267.7425733787	0.998789205628835	0.998384742818682	0.998565928326671	0.998764810705036	0.998712303907968	0.999080824040788	740	54004	572	508	407	292	224	114	0	0	0	0	0	0	54141	54205	54306	54421	54489	54599	31	31	31	31	31	31
N14_NEPHROTICSYND	50_60	UKBB	N14_UTER_POLYP	-14.021821767716	-14.0192876369754	-14.0199568477385	-14.0185049097996	-14.0177140248314	-14.0139870210852	16821.042422485	14162.7929654575	12687.362090145	14213.5696097332	12556.1950594756	16518.1123758842	0.999334892955733	0.999210200180178	0.999118311217426	0.999213065603729	0.999109243268212	0.999323073830497	267	20677	180	176	180	159	120	64	0	0	0	0	0	0	20757	20761	20757	20778	20817	20873	7	7	7	7	7	7
N14_NEPHROTICSYND	50_60	UKBB	NAFLD	-13.0219022504069	-13.0175784536969	-13.0505250344138	-13.0207163948764	-13.0523671348909	-13.0158423429517	5657.1711910058	4679.88293696064	6006.93783922623	8099.04355150281	8604.45649440632	15358.1532566941	0.99816339912088	0.997780604426821	0.99826653704059	0.99871725296442	0.998789664607914	0.999323802918583	598	55146	532	416	240	146	86	27	0	0	0	0	0	0	55180	55296	55472	55566	55626	55685	32	32	32	32	32	32
N14_NEPHROTICSYND	50_60	UKBB	NEURODEGOTH	-13.0136228392151	-13.0101641400317	-12.9813882136481	-12.9943028108528	-12.8866039170023	-12.806320349208	10905.9064305546	8841.55043289773	10674.8050366661	11958.2691324914	12179.9484096649	18296.2742950372	0.99904791350031	0.998825929294469	0.999029710927273	0.999132988943807	0.999155823978687	0.99944152758708	219	40803	180	157	114	75	56	18	0	0	0	0	0	0	40826	40849	40892	40931	40950	40988	16	16	16	16	16	16
N14_NEPHROTICSYND	50_60	UKBB	NEURODIS	-15.6762164830997	2.74321190019824	-15.6677111941659	-15.6667876977299	3.18718959673465	-15.613550411734	14695.2986537883	1.24122140229348	11114.2158271932	12462.9837169602	1.23604739345293	18372.8558807621	0.999148856445444	0.0270988669240173	0.998875222425148	0.998997007056007	0.00992206820427054	0.999321944862889	5745	25006	4430	3962	3241	2532	1822	825	2	2	1	1	1	0	26314	26782	27503	28212	28922	29919	5	5	6	6	6	7
N14_NEPHROTICSYND	50_60	UKBB	NEURO_COMORBIDITIES	-16.7921534816117	1.25302643233512	-16.7737404058201	1.80264311123087	-16.6727155524938	-16.1815311607339	10978.3221564352	1.1566476801251	9293.89120030717	1.15695523531239	10330.8289776412	11951.5036574885	0.998779577189456	0.27866377651142	0.99855996794642	0.119211355885744	0.998712310833915	0.998919718362751	12017	25427	9429	8468	6752	5090	3617	1654	2	2	1	1	0	0	28004	28965	30681	32343	33816	35779	9	9	10	10	11	11
N14_NEPHROTICSYND	50_60	UKBB	O15_DELIVERY_PROXY	-11.0008758715399	-11.0006586965985	-11.0007943279678	-11.0004924771837	-11.0005678356723	-11.0007456664058	28037.0906375346	13654.4844390131	17972.7029223021	15807.8045792708	15571.4077647327	8436.78437524439	0.999686935106732	0.99935718885452	0.999511628081723	0.99944476019068	0.999436326975784	0.998959636486248	114	30600	11	15	20	39	64	88	0	0	0	0	0	0	30690	30686	30681	30662	30637	30613	13	13	13	13	13	13
N14_NEPHROTICSYND	50_60	UKBB	O15_PREG_BIRTH_PUERP	-12.0018257628072	-12.0012866026174	-12.0016865999616	-12.0013827865093	-12.0014260761772	-12.0015997954063	24426.1242228834	15834.1891806041	13968.9867165016	18572.5413995975	14155.6914465729	10961.8820670714	0.999607957815784	0.999395255401842	0.99931448433176	0.999484415344071	0.999323540537544	0.999126437484913	156	29464	24	28	30	46	84	112	0	0	0	0	0	0	29584	29580	29578	29562	29524	29496	12	12	12	12	12	12
N14_NEPHROTICSYND	50_60	UKBB	OFFICIAL_TILASTOKESKUS	-14.1329996915319	-14.1264062386226	-14.1381228367619	-14.1044523021085	-14.1380589788699	-14.1426272618484	8062.94302087291	6148.67902452233	6904.87245984749	7662.72918652914	7651.53288007249	11389.7628104785	0.998601441626445	0.998166885687665	0.998366286689075	0.99853136942441	0.998525715992225	0.999009269883008	947	54447	724	622	484	381	292	130	0	0	0	0	0	0	54638	54740	54878	54981	55070	55232	32	32	32	32	32	32
N14_NEPHROTICSYND	50_60	UKBB	OTHER_ILD_CVD_COMORB	-13.0651479790579	-13.0856116077586	-13.1178196420614	-12.9922212047381	-13.0610934321279	-13.0493598584076	11183.8550450253	8285.09800809783	10184.2898558148	14064.7465343903	12103.620412255	21554.7295565534	0.999067899445761	0.99873980933968	0.998972289377277	0.99926295925702	0.999138997884996	0.999516956030645	448	29589	401	260	159	101	66	27	0	0	0	0	0	0	29625	29766	29867	29925	29960	29999	11	11	11	11	11	11
N14_NEPHROTICSYND	50_60	UKBB	OTHER_SYSTCON_FG	-11.7993613972393	-11.8344060533325	-11.8192298350527	-11.8500276930005	-11.8764243883372	-11.7279578215877	6964.26893191616	5143.23027340134	6153.08377878335	7826.81428205931	9255.11068552693	26211.2063772333	0.998648167686504	0.998164095122684	0.9984673741581	0.998791979701018	0.998976131849924	0.999642994067931	221	44325	200	164	113	68	32	7	0	0	0	0	0	0	44324	44360	44411	44456	44492	44517	22	22	22	22	22	22
N14_NEPHROTICSYND	50_60	UKBB	PAIN	-15.145592637797	2.28204287539445	-15.0903176460288	-15.078130752627	-14.9948997079917	-14.9527551203003	5749.03912429256	0.808484308787823	4718.65291875878	5454.36775161451	5157.54544925884	7504.8530012448	0.99789801038221	0.00476331952599657	0.99744835842954	0.997794319532857	0.997680256581286	0.998410286709612	6409	48408	4999	4400	3469	2640	1912	937	1	2	0	0	0	0	49790	50389	51320	52149	52877	53852	27	26	28	28	28	28
N14_NEPHROTICSYND	50_60	UKBB	PANCREATITIS	-12.0383412982792	-11.9707287619073	5.34398185496834	-11.9251451395095	-11.8440145691477	-11.7100330153063	6433.20567248455	4823.00249225905	1.05857929147408	7084.54693254216	6409.48716654953	9189.70163971649	0.998506933938875	0.998019646502466	4.45855721222351e-07	0.998656952266736	0.998525599515396	0.998983291037378	223	54481	187	148	110	69	53	25	1	1	1	0	0	0	54488	54527	54565	54606	54622	54650	28	28	28	29	29	29
N14_NEPHROTICSYND	50_60	UKBB	PNEUMOBACTKNOWN	-12.0408207421356	-12.0551005208368	-12.1592463964458	-12.1847797581558	-12.0992021213806	-12.3778961765633	9094.33416339759	7342.15651619326	8798.31687172601	8527.91392607431	10761.7759635695	16646.1656752001	0.998943607966223	0.998689952435419	0.998897326383678	0.998859973913648	0.999102958046177	0.999406702327907	135	47255	108	80	64	47	27	17	0	0	0	0	0	0	47260	47288	47304	47321	47341	47351	22	22	22	22	22	22
N14_NEPHROTICSYND	50_60	UKBB	PNEUMONIA	-13.5896437316709	3.52508203944418	3.86144355386192	-13.4469984239834	-13.4006924942015	-13.2280884397622	6644.63543748985	1.06227096329911	1.06059422542255	6975.95766089423	7178.77689198114	10878.7065604069	0.998368163390872	0.000905218946757792	0.000271760260033785	0.998461982381664	0.998510582011895	0.999029803324917	1262	53207	1096	785	524	357	216	93	2	2	1	0	0	0	53346	53657	53918	54085	54226	54349	25	25	26	27	27	27
N14_NEPHROTICSYND	50_60	UKBB	POLLENALLERG	-13.013425418732	-13.0947235024629	-13.118578529785	-13.3801121400303	-13.1614617745103	-13.1773829349726	15551.467162952	11736.6735460952	14015.8229253648	18314.2504641082	20681.6878795683	32074.9475690825	0.999332332447852	0.999109792438043	0.999253193351827	0.999417077757588	0.999492240357759	0.999672204293485	348	27222	303	254	164	85	50	18	0	0	0	0	0	0	27261	27310	27400	27479	27514	27546	6	6	6	6	6	6
N14_NEPHROTICSYND	50_60	UKBB	PSOR_ARTHR_OTH	-12.0043099932161	-11.9973712586122	-11.9690725994707	-11.9576675372776	-11.9326347344612	-11.8560855282806	8557.40694632037	6074.37292594004	7611.34599475471	8301.31273844779	8508.45451998693	12112.9113476758	0.998880729813901	0.998424115346466	0.998745302827529	0.998850683583137	0.998881011600762	0.999219032830955	113	55278	86	78	57	46	31	15	0	0	0	0	0	0	55273	55281	55302	55313	55328	55344	32	32	32	32	32	32
N14_NEPHROTICSYND	50_60	UKBB	PSOR_ENTE_ARTHR	-11.9915020654178	-12.0055012576989	-11.9769716965846	-11.9767553691726	-11.9717970121931	-11.8956316755522	9795.37593739847	6871.15893357562	9133.03427858314	9742.27362121466	9782.82522398115	14115.8622267939	0.999023229733075	0.998605912144225	0.998953662301998	0.999019113385431	0.999023583740053	0.99932761176193	121	44084	92	84	59	48	33	16	0	0	0	0	0	0	44092	44100	44125	44136	44151	44168	21	21	21	21	21	21
N14_NEPHROTICSYND	50_60	UKBB	PULMONARYDG	2.99318983961104	2.31023966800085	-15.8801638651543	-15.7300787221717	-15.0043447784391	-14.5089619072361	1.20935719227096	1.17608425892082	9996.37878413997	10115.6847192846	6624.91968479284	7415.66121449588	0.0133226678518121	0.0494896594772813	0.99873248778229	0.998759275101707	0.998192925291399	0.998438916102231	6301	31342	4817	4219	3448	2805	2104	1009	2	1	0	0	0	0	32811	33409	34180	34823	35524	36619	13	14	15	15	15	15
N14_NEPHROTICSYND	50_60	UKBB	PULM_ANXIETY	3.34234631081	-14.0914745039145	3.21046749120442	-14.0981693727277	-14.0970588065591	-14.0922047200175	1.08467476349914	4862.54677929688	1.08381485185684	7080.907899586	7880.38674622609	13667.8749616157	0.00206010851640798	0.997687764309806	0.00305457419008512	0.99841140367793	0.998572681781022	0.999177344641124	2206	47684	1860	1571	1105	751	437	155	2	1	1	0	0	0	48006	48295	48761	49115	49429	49711	22	23	23	24	24	24
N14_NEPHROTICSYND	50_60	UKBB	PULM_IMMUNECOMORB	3.90926615058302	-15.2141711406775	-15.1747854326531	-15.1927908636343	-14.8844768840389	-14.7448539467298	1.23098919598769	11316.7863274984	12468.8038367542	14592.0280501145	11505.552147232	14622.0553337828	0.0014946968494648	0.998927332526163	0.999028958657153	0.999169266188782	0.998967794779704	0.999195414799563	2294	29283	1834	1553	1209	895	647	334	1	0	0	0	0	0	29730	30011	30355	30669	30917	31230	12	13	13	13	13	13
N14_NEPHROTICSYND	50_60	UKBB	PULM_INFECTIONS	-14.6182399619148	2.42949483765774	2.61282378580536	-14.4613421945614	-14.2627786614971	-14.1296310808161	7830.82429451159	1.10715601267704	1.10875680884978	5496.65451469909	4425.73449210033	6278.62382945866	0.998510544898104	0.0282098006385064	0.0184463489822917	0.997900819794391	0.997428668346436	0.998204414648895	5563	42764	4147	3658	3068	2621	2026	969	2	2	1	0	0	0	44157	44646	45236	45683	46278	47335	21	21	22	23	23	23
N14_NEPHROTICSYND	50_60	UKBB	PULM_MEDICATIO_COMORB	-14.1813086109326	2.31134747047654	-14.1787839059536	-14.1845206079005	-14.1808922138832	-14.166457753727	4891.20307094144	1.04532621667839	4841.84320034548	6478.38504097987	7209.94435260851	12714.9167083022	0.997686656804934	0.0270271464378765	0.997663489681018	0.998253021257439	0.998430680306624	0.999111028735482	2492	52896	2276	1752	1083	650	349	132	1	1	0	0	0	0	53082	53606	54275	54708	55009	55226	29	29	30	30	30	30
N14_NEPHROTICSYND	50_60	UKBB	PULM_PNEUMONIA_SEPSIS	-13.1964784645066	3.78944540682034	4.0977093873606	-13.0982961641489	-13.0996970095364	-13.0349808480632	6525.47262752774	1.09382267461434	1.0903632438308	6544.55183213356	6848.94704551042	10427.39102602	0.998386437297668	0.000531404599553522	0.000171198874883089	0.9984031112331	0.998473920216796	0.999002587777294	1265	41416	1099	785	524	357	216	93	2	2	1	0	0	0	41558	41872	42133	42300	42441	42564	22	22	23	24	24	24
N14_NEPHROTICSYND	50_60	UKBB	PULM_PSYCH_COMORB	-15.2171866526933	-15.225084615633	-15.2641080313451	3.36504977661289	-15.2602900563355	-15.1856109429638	11454.3709636929	8207.49283819043	9331.52082425866	1.18027345255235	10945.9660020796	16426.1675063389	0.998940006853625	0.998519906964988	0.998694854683306	0.00435715000238827	0.998887631673374	0.99926237433125	3989	30224	3142	2750	2158	1598	1112	518	1	1	1	1	0	0	31060	31452	32044	32604	33090	33684	10	10	10	10	11	11
N14_NEPHROTICSYND	50_60	UKBB	Q17_CONGEN_MALFO_CIRCULATO_SYSTEM	-12.3397166294269	-12.3676318693917	-12.3917392098657	-12.3304927057841	5.75154867480469	-12.2783419852037	7916.17610788337	5568.44592763052	6669.51099991651	7562.33270030203	1.04636228212732	14862.6530769388	0.998756259933853	0.998227883589505	0.998517556728121	0.998699038274615	3.86945061297596e-08	0.999340851304461	174	55240	141	119	82	63	41	18	0	0	0	0	1	0	55239	55261	55298	55317	55339	55362	34	34	34	34	33	34
N14_NEPHROTICSYND	50_60	UKBB	Q17_CONGEN_MALFO_DEFORMAT_CHROMOSOMAL_ABNORMALITI	-13.4615661705741	-13.4284623530276	-13.3745571394143	-13.3313317981788	4.40388520927217	-13.3820067552151	7029.61249440671	5020.10351179394	5646.50252380716	6624.91041496886	1.04800989945693	11693.7659986992	0.998472068089726	0.997865711337575	0.998110096891737	0.998394415022742	2.64402529767163e-05	0.999086924242091	668	54755	528	447	349	252	173	80	0	0	0	0	1	0	54862	54943	55041	55138	55217	55310	33	33	33	33	32	33
N14_NEPHROTICSYND	50_60	UKBB	Q17_CONGEN_MALFO_DEFORMAT_MUSCULOS_SYSTEM	-11.991884937233	-11.9852055909919	-11.9859023875308	-11.9810909013767	-11.8566782722692	-11.9447859763032	8198.74557050344	5974.53736178201	7042.88895457433	9201.32875272888	9108.98502829102	15149.5776912017	0.998832975562849	0.998399406764705	0.998642125141028	0.998961071274883	0.998961436665548	0.999370902640365	123	55264	95	83	63	44	31	14	0	0	0	0	0	0	55259	55271	55291	55310	55323	55340	33	33	33	33	33	33
N14_NEPHROTICSYND	50_60	UKBB	Q17_LVOTO_BROAD	-12.1153959818176	-12.1366208549634	-12.0768118102335	-12.1036512360868	-12.1603106780482	-12.3215417257515	6172.36572036296	4991.07447758674	6357.50694722612	7987.51975871484	9060.49729264089	29240.0379322686	0.998433877441387	0.998059813993803	0.99848432790214	0.998790949750799	0.998929140319968	0.999663777193447	166	55223	156	116	70	40	22	4	0	0	0	0	0	0	55200	55240	55286	55316	55334	55352	33	33	33	33	33	33
N14_NEPHROTICSYND	50_60	UKBB	Q17_VACTREL	-9.86357110011729	-9.87712639433764	-9.81142049158515	-9.74849392960496	5.28782123418192	-9.76714627140846	1723.02181098198	1283.33170632686	1419.00607835642	1649.83018029323	1.04823237936991	3030.57509043603	0.995432473308857	0.993859164538035	0.994483238180686	0.995285498089569	4.54679351660249e-07	0.997428527098125	284	55147	231	188	143	101	65	30	0	0	0	0	1	0	55167	55210	55255	55297	55333	55368	33	33	33	33	32	33
N14_NEPHROTICSYND	50_60	UKBB	R18_ABDOMI_PELVIC_PAIN	-15.1472050468447	2.37642119743163	-15.138131080329	2.81818266147733	-15.1341532616952	-15.1367954354648	8587.55406421037	1.06755612766606	7009.10898950196	1.06708863388959	7729.25558368853	10524.7391898914	0.99859264760501	0.0260115929079765	0.998276746488578	0.00826613582458247	0.998437715070789	0.998852474061685	3445	45877	2617	2335	1905	1470	1073	568	2	2	1	1	0	0	46682	46964	47394	47829	48226	48731	21	21	22	22	23	23
N14_NEPHROTICSYND	50_60	UKBB	R18_ABNORMALITI_BREAT	-14.0398614855153	-14.0441672329459	-14.0373678488464	-14.0400697983418	-14.0404468192776	-14.0600972178294	7901.74575285831	6331.50989421483	7337.67084871987	8906.91811742847	8992.40385404722	12804.6593017708	0.998582315456459	0.998230182815338	0.998473603888739	0.998742286598146	0.998754209511279	0.99912388670602	1212	46520	989	810	570	401	296	126	0	0	0	0	0	0	46720	46899	47139	47308	47413	47583	23	23	23	23	23	23
N14_NEPHROTICSYND	50_60	UKBB	R18_ABNORMALITI_GAIT_MOBIL	-12.506337021791	4.35139918807616	-12.5273826181105	-12.4809576548463	-12.4557283329383	-12.5379630567502	5560.36361599058	1.05110411870101	7147.64939780898	8026.94164136504	10872.1397451065	16559.3990771492	0.998205404268928	3.47553454024033e-05	0.998601582211909	0.998759383106405	0.999085899244365	0.999395881085753	370	54123	331	224	119	71	38	15	1	1	0	0	0	0	54131	54238	54343	54391	54424	54447	30	30	31	31	31	31
N14_NEPHROTICSYND	50_60	UKBB	R18_ABNORMALITI_HEART_BEAT	-14.0116500789785	-13.9532356073877	3.75829709667191	-13.9538108089353	-13.9574427754773	-13.9383956195092	8036.06545757132	6057.91977907621	1.07707130834454	8319.9604866209	8526.42567535891	14064.1725512461	0.998608812526004	0.998162230299095	0.000484165896013418	0.998661829583534	0.998693893133038	0.999209251109078	1278	46741	1080	888	646	451	288	118	1	1	1	0	0	0	46918	47110	47352	47547	47710	47880	20	20	20	21	21	21
N14_NEPHROTICSYND	50_60	UKBB	R18_ABNORMAL_BLOOD_P_READI_WO_DIAGNOSIS	5.57530151812879	-12.2556981158381	-12.3356584638057	-12.3837104498505	-12.1682548228305	-12.3011157911585	1.1168318443744	5328.26504702302	7102.36830733724	8856.03406632115	8657.79383504889	18557.0173380326	5.97359361096844e-07	0.998164764027365	0.998614205000184	0.998884289730669	0.998878598908262	0.999471096595275	327	45765	282	237	149	99	55	25	1	0	0	0	0	0	45791	45836	45924	45974	46018	46048	18	19	19	19	19	19
N14_NEPHROTICSYND	50_60	UKBB	R18_ABNORMAL_FINDI_DIAGNOST_IMAGI_FUNCTION_STUDI_WO_DIAGNOSIS	3.74418748393502	3.24231058789561	3.67309453835751	-12.5373388095243	-12.5262122645372	-12.5578789282314	1.06529198946909	1.05629385813566	1.05642433202671	3994.21910957828	4224.0743850174	6517.4038388937	0.000440242109755798	0.0021440613175094	0.000507224085408822	0.997495547347576	0.997633929753117	0.998462619202216	1367	54406	1162	900	613	415	270	108	3	2	1	0	0	0	54579	54841	55128	55326	55471	55633	29	30	31	32	32	32
N14_NEPHROTICSYND	50_60	UKBB	R18_ABNORMAL_FINDI_DIAGNOST_IMAGI_LUNG	-12.0159954096992	-12.0356725918059	-12.048375885909	-12.0489829664951	-12.0582747407269	-12.1303267893975	6172.39829927907	4999.54757033793	6107.39239856946	8003.60331165876	8545.65791801884	14949.6249856147	0.998446734850932	0.998079212582887	0.998425971963256	0.998798829292678	0.998874152447339	0.999352585806666	290	53019	258	169	112	64	46	15	0	0	0	0	0	0	53026	53115	53172	53220	53238	53269	25	25	25	25	25	25
N14_NEPHROTICSYND	50_60	UKBB	R18_ABNORMAL_FINDI_DIAGNOST_IMAGI_OTHER_BODY_STRUCTURES	-12.4817952676947	4.56854194535004	5.138222538095	-12.4998357840422	-12.5274591596128	-12.5897564265085	6371.10044383736	1.07395193068344	1.0752396178357	7850.3937352448	8909.24865332493	12656.113268014	0.998436843767849	2.10028610261599e-05	1.7645262923176e-06	0.998729564133115	0.998878080145173	0.999206298931783	441	53222	374	306	194	128	77	34	2	2	1	0	0	0	53263	53331	53443	53509	53560	53603	24	24	25	26	26	26
N14_NEPHROTICSYND	50_60	UKBB	R18_ABNORMAL_FINDI_EXAMI_BLOOD_WO_DIAGNOSIS	3.66708672293527	3.224844875668	3.69623703016458	-12.7713551141169	-12.6559350235062	-12.6779076335259	1.06199925063971	1.05104042090276	1.04929827679085	4782.46813283382	4619.01485205311	8618.70322933642	0.000554382596458073	0.00215323188663376	0.000427368181290122	0.997869289523394	0.997813827656697	0.998826331195428	989	54672	898	694	435	266	170	55	3	2	1	0	0	0	54731	54935	55194	55363	55459	55574	29	30	31	32	32	32
N14_NEPHROTICSYND	50_60	UKBB	R18_ABNORMAL_FINDI_EXAMI_OTHER_BODY_FLUIDS_SUBST_TISSU_WO_DIAGNOSIS	-11.9082300336099	-11.8915012693544	-11.837085980374	-11.7933600606199	-11.7520132906489	-11.7418874213302	10341.1761563035	7289.89675982276	8284.98312932956	9179.35001100187	7756.57639789832	9610.27409532451	0.999081207916117	0.998698467019167	0.998860030879003	0.998974901565753	0.998791123055521	0.999025140358714	104	55095	75	74	51	44	35	22	0	0	0	0	0	0	55092	55093	55116	55123	55132	55145	32	32	32	32	32	32
N14_NEPHROTICSYND	50_60	UKBB	R18_ABNORMAL_INVOLU_MOVEM	-12.0596900930704	-12.041444608762	-12.0131303436614	-12.0847228987533	-12.0230458731052	-12.0437675305429	7964.34369809773	6613.14854957252	7746.08759368235	9151.16904539674	10104.8431147755	13065.6426797016	0.998791835558453	0.99854718560121	0.998762589853279	0.998946341066134	0.999050653206235	0.999264518780956	148	53466	121	95	70	44	31	15	0	0	0	0	0	0	53466	53492	53517	53543	53556	53572	27	27	27	27	27	27
N14_NEPHROTICSYND	50_60	UKBB	R18_ABNORMAL_RESULTS_FUNCTION_STUDI	4.58577479604546	-13.1022730718003	-13.0862916086548	-13.063705839634	-13.0844624007804	-13.1481567284263	1.07905687049762	5367.89092737101	6421.62966899764	7519.44394426272	7870.20848381821	12810.6912697986	2.13962438004797e-05	0.99805247700516	0.998374035354874	0.998613817187795	0.998673493116716	0.999181097319894	644	53423	543	431	301	211	138	55	1	0	0	0	0	0	53495	53607	53737	53827	53900	53983	28	29	29	29	29	29
N14_NEPHROTICSYND	50_60	UKBB	R18_ABNORMAL_WEIGHT_LOSS	-13.3908212019805	3.39955779093068	-13.3502100186254	-13.3573867211209	-13.3220394910402	-13.2923400299716	5461.56716274432	1.05010498929795	5184.41024949315	6302.2136950867	6567.95525968826	10282.8370009404	0.998043726558617	0.00120645182728041	0.997945395103276	0.998308904589124	0.998381620775493	0.998968596902569	828	54898	686	564	404	280	190	83	0	1	0	0	0	0	55006	55128	55288	55412	55502	55609	34	33	34	34	34	34
N14_NEPHROTICSYND	50_60	UKBB	R18_ANOREXIA	-11.9660430887325	-11.9556943581053	-11.9987385148403	-11.9637148734365	-12.0010177175857	-11.8395456275231	8241.6945852525	6051.2981774356	7165.98113200824	8800.55778599692	9184.1790483292	14592.0950867466	0.998841558907419	0.998423601439519	0.998664020521367	0.998915334609538	0.998957400114325	0.999352622802244	135	55286	115	84	68	40	22	10	0	0	0	0	0	0	55273	55304	55320	55348	55366	55378	33	33	33	33	33	33
N14_NEPHROTICSYND	50_60	UKBB	R18_ASCITES	-11.9657159023693	-11.9904036332495	-11.9774504296041	-11.9677145323031	-12.0069621732777	-12.0893798240883	8355.59692131827	6855.0296910696	9154.50298923095	13447.2605584624	14142.7691700233	19660.5075445235	0.998857381847867	0.998604389260211	0.998956074397456	0.999289903445287	0.999322610128598	0.9995093753871	217	43603	201	91	44	25	18	7	0	0	0	0	0	0	43600	43710	43757	43776	43783	43794	19	19	19	19	19	19
N14_NEPHROTICSYND	50_60	UKBB	R18_CARDIAC_MURMU_OTHER_CARDIAC_SOUNDS	-11.9272323235815	-11.9759332479766	-11.923805803099	-11.9130624466101	-11.8893423612775	-11.9062392773991	9105.37293938663	6646.8965569662	8639.74497954059	10325.5183977565	11250.7953773261	15660.3246299615	0.998954842172207	0.998562425789538	0.998898831208715	0.999079441232578	0.99915683108399	0.999393383993886	162	45580	137	117	77	52	31	17	0	0	0	0	0	0	45588	45608	45648	45673	45694	45708	17	17	17	17	17	17
N14_NEPHROTICSYND	50_60	UKBB	R18_CONVU_NOT_ELSEW_CLASSIFIED	-12.9946225203393	-13.0033252098302	-13.0007464784593	-13.0022999700732	-13.0060495208348	-12.9988363707735	13285.4318651341	10594.9867832309	12230.6215515336	15021.4658286228	14349.6932933878	21673.5214369511	0.999219580730647	0.99902074914942	0.99915187524224	0.999309366128183	0.999276826028493	0.999521463539876	267	45919	221	154	112	82	54	28	0	0	0	0	0	0	45953	46020	46062	46092	46120	46146	12	12	12	12	12	12
N14_NEPHROTICSYND	50_60	UKBB	R18_COUGH	-12.9934452596092	-12.997236899841	-13.0014233207154	-13.0069039456829	-12.9958819099111	-13.0162124395197	8649.98204909146	6891.43186525458	8019.27303309651	9796.98512730675	11103.9930830694	18235.1101029238	0.998801469713274	0.998495191027002	0.99870641262011	0.998940694034086	0.9990661727646	0.999430470449309	469	45938	407	324	223	144	89	28	0	0	0	0	0	0	45983	46066	46167	46246	46301	46362	17	17	17	17	17	17
N14_NEPHROTICSYND	50_60	UKBB	R18_DISTU_SKIN_SENSA	-13.0167054565434	-13.016520911973	-12.9776529772355	-13.0063264644445	-12.9503350987024	-12.9720400715724	6868.09861016478	4720.64673332599	5076.20570122925	5953.03903992768	5795.80349844997	8775.62361919111	0.998487816979887	0.997799948079723	0.997960157984976	0.998256766207472	0.998217181821794	0.998820575360215	541	54079	430	391	308	240	166	72	0	0	0	0	0	0	54160	54199	54282	54350	54424	54518	30	30	30	30	30	30
N14_NEPHROTICSYND	50_60	UKBB	R18_DIZZI_GIDDI	-14.0153914121239	-14.0157430860854	-14.0151727126326	-14.0159521149318	-14.0208807022698	-14.0227410723925	8808.96789572718	6958.95900922736	8022.37905071134	9814.7290966478	10576.5333267333	15752.9209689902	0.998730536898788	0.998393015759789	0.998606088771738	0.9988605790454	0.998942277150842	0.999289749047418	706	53616	595	498	366	248	153	65	0	0	0	0	0	0	53701	53798	53930	54048	54143	54231	26	26	26	26	26	26
N14_NEPHROTICSYND	50_60	UKBB	R18_DYSPHAGIA	-14.0213728499144	-14.0199907350886	-14.0240499815541	-14.0231099191043	-14.0187983544613	-14.0272906496892	8937.98937332145	6523.63313015852	7854.63803614267	9281.51650174739	10949.9579342763	17334.2918111843	0.998748327855144	0.998285261400211	0.998575419139156	0.998794505333263	0.998978500211638	0.999354334313759	1016	44380	872	748	530	352	209	72	0	0	0	0	0	0	44507	44631	44849	45027	45170	45307	17	17	17	17	17	17
N14_NEPHROTICSYND	50_60	UKBB	R18_DYSPNOEA	-17.3555380584142	-17.2599070682327	-17.2595093557573	-17.2279721818407	-17.2074020172086	-17.1894895000065	13831.6601019387	11369.0031409606	12944.366617779	0	0	0	0.998998839465008	0.998788688162907	0.99893613242207	0	0	0	905	31128	755	601	412	269	195	81	0	0	0	0	0	0	31261	31415	31604	31747	31821	31935	17	17	17	17	17	17
N14_NEPHROTICSYND	50_60	UKBB	R18_ELEVATED_BLOOD_GLUCOSE_LEVEL	-12.0186564352652	-12.0591537068487	-12.0700439832796	-12.0475228894831	-12.0028440429041	-11.8410976656913	7551.59651378571	7510.75483304927	9635.51950819232	12166.4049276884	11562.6376233513	19546.261818822	0.998730136555174	0.998718929236954	0.999000521018545	0.999209911966958	0.99917173896307	0.999516642695155	134	53364	126	84	38	28	17	7	0	0	0	0	0	0	53349	53391	53437	53447	53458	53468	23	23	23	23	23	23
N14_NEPHROTICSYND	50_60	UKBB	R18_ENLARGED_LYMPH_NODES	-13.0063006085283	-13.0104117206092	-13.0010997490434	-13.0031110123744	-13.0084189379629	-13.0073678717099	12071.8392117083	9327.64641188816	13226.279773955	14279.0056828503	14869.4586236768	23085.5357038384	0.999140352662176	0.998887092968886	0.999215699707705	0.999273410185859	0.999301977592474	0.999550438093119	291	46033	249	172	116	80	52	27	0	0	0	0	0	0	46063	46140	46196	46232	46260	46285	12	12	12	12	12	12
N14_NEPHROTICSYND	50_60	UKBB	R18_FAECAL_INCONTINENCE	-12.9935951557274	-12.9902582843951	-12.9986461732757	-12.9913912150756	-12.9918581776688	-12.9823466377865	10293.554791013	7889.76543598268	10661.4802026673	12487.0335972567	13334.1878949536	23136.1915210269	0.998992827412754	0.998686307986318	0.999027206698662	0.999169888627019	0.999222599719033	0.999552285284625	234	43588	201	169	107	70	44	17	0	0	0	0	0	0	43604	43636	43698	43735	43761	43788	17	17	17	17	17	17
N14_NEPHROTICSYND	50_60	UKBB	R18_FEVER_OTHER_UNKNO_ORIGIN	-13.0152746938168	-13.0133701247543	-13.0138245050371	-13.0159578044123	-13.0155642096915	-13.0161032204528	8072.75369588022	6344.36382682649	8669.08413889982	9374.04641202791	10522.1215215541	16783.3925372069	0.998713613393257	0.998363404100218	0.998802234978544	0.998892129611624	0.999013039807281	0.999381212902139	610	46253	512	421	259	187	122	51	0	0	0	0	0	0	46337	46428	46590	46662	46727	46798	14	14	14	14	14	14
N14_NEPHROTICSYND	50_60	UKBB	R18_FLATU_RELATED_CONDI	-13.0026931561643	4.73181013786315	-12.9946947939925	-12.9838827143829	-12.9906052497315	-13.0035739452624	10765.6266600295	1.08859259473264	8203.47519360495	10441.8298788509	10114.3028472943	17087.7966811817	0.999036317538829	1.38186743439244e-05	0.998736113443662	0.99900787151221	0.998975213549466	0.999392821082883	308	43536	251	231	174	123	77	30	1	1	0	0	0	0	43575	43595	43652	43703	43749	43796	17	17	18	18	18	18
N14_NEPHROTICSYND	50_60	UKBB	R18_GENERAL_SYMPTOMS_SIGNS	3.82497808165519	2.17921524530248	2.5470110199066	-14.5799138858059	-14.5890398428057	-14.5974763105597	0.725301036908877	1.079144555039	1.07910712415564	6167.3121093523	6342.1755311776	9317.58856263491	1.33742610451566e-07	0.0434465535902194	0.0182604135869841	0.998113752450785	0.998164610972291	0.998749988139945	4567	50483	3760	3093	2195	1568	1087	492	4	2	1	0	0	0	51265	51932	52830	53457	53938	54533	21	23	24	25	25	25
N14_NEPHROTICSYND	50_60	UKBB	R18_HAEMORRHAGE_RESPI_PASSA	-13.0238177458954	-13.0399995225413	-13.048471226222	-13.059140494689	-13.0995859078146	-13.1121865350218	9199.91312157502	7067.83654544838	8120.93847447076	9762.46638723993	10287.514010012	18440.352206937	0.998870478504092	0.998527921759036	0.998717984468612	0.998932679196297	0.998984015524636	0.999432656697895	348	45786	296	239	172	124	91	28	0	0	0	0	0	0	45818	45875	45942	45990	46023	46086	20	20	20	20	20	20
N14_NEPHROTICSYND	50_60	UKBB	R18_HEADACHE1	-14.0375103813481	-14.0373752415823	-14.037139612824	-14.0371818561724	-14.032790783729	-14.0320705383592	9964.12469199016	7392.38528678063	8442.09611251119	9606.54560109276	8948.55825311102	14371.7093453438	0.998875936477445	0.998484900635723	0.998673313870778	0.99883412340297	0.998748788105787	0.99922097153576	1190	46467	935	825	654	507	362	153	0	0	0	0	0	0	46708	46818	46989	47136	47281	47490	14	14	14	14	14	14
N14_NEPHROTICSYND	50_60	UKBB	R18_HEARTBURN	-13.0138849239339	-13.0150414319955	-13.0120090901041	-13.0138206618686	-13.0139202568431	-13.0118513306983	10254.6170386912	7158.17006878663	8679.57524033555	10471.3558186497	12625.2289799048	17066.2456033964	0.998987424393278	0.998549280780512	0.998803849614565	0.999008387825798	0.999177551216997	0.999391667357915	272	43576	232	213	150	104	60	18	0	0	0	0	0	0	43598	43617	43680	43726	43770	43812	18	18	18	18	18	18
N14_NEPHROTICSYND	50_60	UKBB	R18_LOCALIZED_SWELL_MASS_LUMP_SKIN_SUBCU_TISSUE	-12.0284459688048	-11.9879785931277	-11.9370563786944	-11.9261417464369	-11.9677974731835	-12.085407200141	6828.10863093465	5095.11982333174	5532.47473799223	6220.31317959075	5749.49281859302	8467.98719470354	0.998594441464851	0.998122710644442	0.998278458366806	0.998470225169576	0.998339172821612	0.998861269352351	201	53916	160	132	105	82	55	29	0	0	0	0	0	0	53928	53956	53983	54006	54033	54059	29	29	29	29	29	29
N14_NEPHROTICSYND	50_60	UKBB	R18_MALAI_FATIG	5.06204212473467	-13.1346483887965	-13.1332002071487	-13.1321421345192	-13.1281314903474	-13.1252185543719	1.09699433279838	7602.90814625333	8871.89715176944	10576.9935527734	10850.7653546851	16310.90051243	3.9410888382514e-06	0.998621589561989	0.998818880147856	0.999009365873663	0.999034655111373	0.99935795034103	480	46240	402	295	211	136	101	43	1	0	0	0	0	0	46303	46410	46494	46569	46604	46662	14	15	15	15	15	15
N14_NEPHROTICSYND	50_60	UKBB	R18_MOUTH_BREAT	-12.6263587795076	-12.8915250841478	-12.864270692971	-12.6562526327412	-12.8789586049951	-12.7612357463643	16848.5339176675	11979.8271937532	14382.2404796027	15251.0962831023	16776.010526616	21929.8715956293	0.999402062171369	0.999141394389226	0.99928632805036	0.99933786875207	0.999387463354028	0.999535702142179	183	30955	135	122	98	81	58	30	0	0	0	0	0	0	30989	31002	31026	31043	31066	31094	14	14	14	14	14	14
N14_NEPHROTICSYND	50_60	UKBB	R18_NAUSEA_VOMITI	-13.906803996907	-13.8824208352397	3.59019358819545	3.90316681950901	3.92596711294252	-13.7929604020126	7128.02707074292	5351.56450889503	1.08091290278315	1.07946063026022	1.07690005532753	10060.3501604432	0.998443325614538	0.997930220814921	0.0008955238344263	0.000299364658792639	0.000266749123377933	0.998906083135351	1574	44844	1274	1042	777	582	386	188	2	2	3	2	1	0	45122	45354	45619	45814	46010	46208	20	20	19	20	21	22
N14_NEPHROTICSYND	50_60	UKBB	R18_OEDEMA_NOT_ELSEW_CLASSIFIED	5.63198113028475	-11.7887765284499	-11.8168785063357	-11.710653779663	-11.8210145770782	-11.8503639222535	1.09475498876751	5199.77988065591	6606.7651261979	9400.78854220504	10944.3607384343	15451.2821934428	2.68215864580472e-07	0.998191062902519	0.99857290221313	0.999006067694305	0.999138204284781	0.999388062338896	242	46130	217	138	83	43	28	15	1	0	0	0	0	0	46136	46215	46270	46310	46325	46338	18	19	19	19	19	19
N14_NEPHROTICSYND	50_60	UKBB	R18_OTHER_ABNORMAL_FINDI_BLOOD_CHEMIS	-13.1386770982103	3.57055972191889	4.04797438322858	-13.0872894125296	-12.9707624892056	-12.9967635715391	5257.29351456771	1.05991557703354	1.05861153710584	6675.76327579222	6980.7600689494	12370.3224078212	0.998005982229331	0.000755178650015964	0.000131382525778945	0.998435813397657	0.998517473015146	0.999161710200877	727	54230	658	518	335	201	123	40	2	2	1	0	0	0	54270	54410	54593	54727	54805	54888	27	27	28	29	29	29
N14_NEPHROTICSYND	50_60	UKBB	R18_OTHER_SKIN_CHANG	-11.9504058831227	-12.0042269201056	-12.0137707948642	-11.9587746591656	-11.9234255114554	-11.7663729745389	8699.66731642723	7088.70776021693	8168.33580982378	10902.8436792932	13088.2852507743	22011.8361555125	0.998903976324155	0.998648839383692	0.998826493057884	0.999124841185098	0.999273127409032	0.999573492787262	100	53859	86	62	49	30	17	5	0	0	0	0	0	0	53845	53869	53882	53901	53914	53926	28	28	28	28	28	28
N14_NEPHROTICSYND	50_60	UKBB	R18_OTHER_SYMPTOMS_SIGNS_INVOLVI_CIRCULATO_RESPI_SYSTEMS	-11.9747694150238	-12.0090496974005	-12.0687092163553	-12.011506503243	-12.0467640509991	-12.0909438456585	10721.2572582707	7325.83780883362	8797.24817019798	11879.4462229955	11101.500009502	21799.0494328379	0.999108828244793	0.998692049796611	0.998905403877922	0.99919324573065	0.999134177800361	0.999557449651414	127	45530	115	86	60	41	22	8	0	0	0	0	0	0	45523	45552	45578	45597	45616	45630	19	19	19	19	19	19
N14_NEPHROTICSYND	50_60	UKBB	R18_OTHER_SYMPTOMS_SIGNS_INVOLVI_COGNITIVE_FUNCTIONS_AWARE	-13.0143004895012	-13.0281340754763	-13.0227249276771	-13.0590473241375	-13.0767871416132	-13.1189912753708	7591.67929179866	5919.80212892212	7621.31116213011	9596.62669902144	10431.3397690475	18149.1033269479	0.998632199287521	0.998244039510549	0.998636635366014	0.998914242540662	0.998999767617259	0.999423253067008	355	53495	318	214	138	86	50	18	0	0	0	0	0	0	53502	53606	53682	53734	53770	53802	30	30	30	30	30	30
N14_NEPHROTICSYND	50_60	UKBB	R18_OTHER_SYMPTOMS_SIGNS_INVOLVI_DIGES_SYSTEM_ABDOMEN	-15.0127994797278	-14.9974137988263	-15.0032588143735	-15.0305462292246	-15.0239013968547	-15.0127005011338	9078.1847870749	6330.75872661	7502.53952706398	8951.52460920286	9515.33254266986	16333.5584307347	0.99868052085957	0.998109832605169	0.998404425521799	0.998660268986014	0.998740208612454	0.999266638662356	2321	45484	1927	1698	1306	884	553	219	0	0	0	0	0	0	45856	46085	46477	46899	47230	47564	22	22	22	22	22	22
N14_NEPHROTICSYND	50_60	UKBB	R18_OTHER_SYMPTOMS_SIGNS_INVOLVI_NERVOUS_MUSCULOS_SYSTEMS	5.51085752775081	-12.9700119972291	-13.0676965934582	-12.9715120222752	-12.6770553315304	-11.9236794413254	0.803725001259953	5758.84609529836	7530.40761941668	9124.81281603876	9098.26512933846	9365.58860770652	7.04962063802866e-12	0.998203014387576	0.998615412518	0.998865755835696	0.998888268993173	0.998984183742998	454	54280	397	305	199	122	76	30	2	0	0	0	0	0	54306	54398	54504	54581	54627	54673	29	31	31	31	31	31
N14_NEPHROTICSYND	50_60	UKBB	R18_OTHER_SYMPTOMS_SIGNS_INVOLVI_URINARY_SYSTEM	-13.0683929332112	-13.0520766241187	-13.0658056371137	-13.0755801828238	-13.0777290307711	-13.1160564341272	8038.77082584349	5619.36358404275	6426.80122059058	7327.83295099966	7208.06778282906	10875.4930870616	0.998702903144146	0.99814675791925	0.998377887061835	0.99857627785938	0.998552384262501	0.999037735916271	438	50403	347	323	260	183	142	64	0	0	0	0	0	0	50470	50494	50557	50634	50675	50753	24	24	24	24	24	24
N14_NEPHROTICSYND	50_60	UKBB	R18_PAIN_ASSOCIATED_W_MICTU	-12.0157981639676	-12.0354730305713	-12.0515589562064	-11.989630974267	-12.0497852745847	-12.0787390900661	9629.62852297824	6584.830429651	7314.63750617183	8429.77546141086	7748.14510030753	12651.0456120073	0.999004404237401	0.998541661342854	0.99868541011551	0.998865172831405	0.9987591438168	0.999238210163389	129	50165	102	84	74	50	44	19	0	0	0	0	0	0	50168	50186	50196	50220	50226	50251	24	24	24	24	24	24
N14_NEPHROTICSYND	50_60	UKBB	R18_PAIN_NOT_ELSEW_CLASSIFIED	-12.0927457761725	-12.0900364423406	-12.0803231135577	6.24317105593653	-12.0862621451288	-12.094637309506	8439.05724766231	6349.23211774296	7517.63123260569	1.12101561015278	7525.61237134668	13292.0823671639	0.998856671833432	0.998480690671166	0.998717854220916	2.55897297080458e-08	0.998718584303572	0.999273994639848	269	45807	210	164	116	96	73	41	1	1	1	1	0	0	45853	45899	45947	45967	45990	46022	12	12	12	12	13	13
N14_NEPHROTICSYND	50_60	UKBB	R18_PAIN_THROAT_CHEST	3.27162741035773	-14.1082805193445	2.90393315044188	-14.1085952605053	-14.117426024568	-14.1362449809043	1.11227860457804	4390.85767789488	1.09808874601879	5807.26994558464	5706.4707920595	7947.59431134336	0.00326759707770832	0.997436318673381	0.00818034600661804	0.998061564321156	0.998026089121676	0.998580817637534	3432	47701	2722	2464	1896	1403	1009	462	2	1	1	0	0	0	48389	48647	49215	49708	50102	50649	20	21	21	22	22	22
N14_NEPHROTICSYND	50_60	UKBB	R18_POLYURIA	-13.0478209035127	-13.0372035271309	-13.0006981020282	-12.9942063279593	-12.9900047543005	-12.9939640064295	9363.23009208239	6807.22887884915	7959.12104762524	9127.93324266294	9315.63842986904	15239.0886204049	0.99888813460961	0.998471892566521	0.998696708892796	0.998864159845222	0.998887406273077	0.999319665219732	272	50281	211	192	148	111	78	39	0	0	0	0	0	0	50317	50336	50380	50417	50450	50489	25	25	25	25	25	25
N14_NEPHROTICSYND	50_60	UKBB	R18_RASH_OTHER_NONSPECIFIC_SKIN_ERUPT	-13.0237613419186	-13.0224581894679	-13.007570228386	-12.9499851466953	-12.9581240279567	-12.8924824025359	8883.67998917876	7029.64233332786	8157.55767180301	9739.00224264102	9835.19715181487	15923.6157505993	0.998830275922968	0.99852191450184	0.998727739909624	0.998939050437726	0.998948766969481	0.999353996498242	269	53975	233	178	126	90	55	21	0	0	0	0	0	0	53983	54038	54090	54126	54161	54195	28	28	28	28	28	28
N14_NEPHROTICSYND	50_60	UKBB	R18_RETEN_URINE	-12.7687630213147	3.91096278750243	-12.7535318857836	-12.7209924960919	-12.7039365138379	-12.6313591630201	5360.21035827112	1.05778262309607	5493.31222637704	6966.58913611927	7402.82865813008	10324.6114025745	0.998099330332418	0.000217886039141421	0.998147595362022	0.9985430635176	0.998630757201235	0.999023850530446	610	51204	533	408	244	154	95	50	1	1	0	0	0	0	51254	51379	51543	51633	51692	51737	26	26	27	27	27	27
N14_NEPHROTICSYND	50_60	UKBB	R18_SOMNO_STUPOR_COMA	-12.0047016062821	-12.0067703154206	-11.9997574763316	-11.9870418059017	-12.006851689544	-12.0428595528087	7611.41300477239	6894.95257369198	8849.4164970954	10499.3586179281	11389.443740781	34301.5057953276	0.998741578982565	0.998610576111204	0.998918073491877	0.999089061164887	0.999158863239461	0.999719872020633	111	52974	96	71	43	29	19	3	0	0	0	0	0	0	52963	52988	53016	53030	53040	53056	26	26	26	26	26	26
N14_NEPHROTICSYND	50_60	UKBB	R18_SPEECH_DISTU_NOT_ELSEW_CLASSIFIED	-12.0692827621727	-12.0774584664201	-12.045857044738	-12.0257328839199	-12.0096262062738	-12.0524250023306	6066.28685705625	4484.18830215989	5373.359819918	6388.17285908887	6929.99210574971	9680.6899215846	0.998412556436961	0.997851025571589	0.998211324826647	0.998497983516594	0.998617272518003	0.999006636776592	217	55039	188	147	104	74	45	21	0	0	0	0	0	0	55036	55077	55120	55150	55179	55203	32	32	32	32	32	32
N14_NEPHROTICSYND	50_60	UKBB	R18_SYMPTOMS_SIGNS_ABNORMAL_CLINI_LABOR_FINDI_NOT_ELSEW_CLASSIFIED	2.77384521585515	2.12415624303154	2.81757368209497	-15.2967341589925	-15.3259558139319	-15.3633381329166	0.9067711313405	0.882787672840453	0.78032748280451	5811.03093683707	5991.96360353862	9167.26378196313	0.00222050725444691	0.0161198099175603	0.000305303459737555	0.997899681820076	0.997959211537415	0.998662832787173	12552	39483	10000	8781	6808	5031	3577	1692	6	5	3	0	0	0	42015	43234	45207	46984	48438	50323	14	15	17	20	20	20
N14_NEPHROTICSYND	50_60	UKBB	R18_SYMPTOMS_SIGNS_CONCERNI_FOOD_FLUID_INTAKE	-13.8309941123217	3.63352466429919	-13.7783933005056	-13.7810626900813	-13.7246131259189	-13.6982308007003	7403.35048039587	1.09542273514114	7013.81124874389	8591.99194024631	8877.83414956043	14280.7024389081	0.998509387030557	0.000909874010863235	0.998432583965218	0.998720239437642	0.998766517557121	0.999234659132706	990	46859	818	664	477	327	221	97	0	1	0	0	0	0	47014	47168	47355	47505	47611	47735	17	16	17	17	17	17
N14_NEPHROTICSYND	50_60	UKBB	R18_SYMPTOMS_SIGNS_INVOLVI_CIRCULATO_RESPI_SYSTEMS	3.18517776638397	-15.2132664422588	2.14616895738054	-15.2168152415374	-15.2215567770023	-15.2342037073031	0.812192011955582	5156.78955379563	1.06425706021075	6942.08721225102	6902.10062161824	10114.1334638752	8.79244668758263e-05	0.997646129887682	0.0437384340074092	0.998251066019187	0.998240385649986	0.998798203387222	5454	49913	4398	3811	2884	2110	1487	666	3	1	1	0	0	0	50940	51527	52454	53228	53851	54672	26	28	28	29	29	29
N14_NEPHROTICSYND	50_60	UKBB	R18_SYMPTOMS_SIGNS_INVOLVI_COGNITION_PERCEP_EMOTIONAL_STATE_BEHVI	-14.0912309283611	-14.0909270757467	-14.0894200986537	-14.0940295818607	-14.1055941921796	4.84844507724265	6536.96688535837	5156.26695514804	6179.67580693273	7482.19307584945	8268.40413303575	1.04126164785816	0.99828006366097	0.997819562240451	0.998180855860549	0.998497044671443	0.998638838863373	3.2191500554136e-06	1346	54547	1156	911	636	429	259	98	0	0	0	1	1	1	54707	54952	55227	55434	55604	55765	30	30	30	29	29	29
N14_NEPHROTICSYND	50_60	UKBB	R18_SYMPTOMS_SIGNS_INVOLVI_DIGES_SYSTEM_ABDOMEN	2.22107360769852	1.6118196024978	1.87011210808853	2.19295776431376	-14.4456118407046	-14.4458072922773	1.07809044962981	1.06752958847997	1.06706227479095	1.0655720288165	4194.58465322681	6258.91447528215	0.0393801638749694	0.131079299876451	0.0796741096122985	0.0395891848885851	0.99725219328526	0.998158454406262	6582	48976	5235	4573	3575	2625	1797	867	4	3	2	1	0	0	50296	50958	51956	52906	53734	54664	23	24	25	26	27	27
N14_NEPHROTICSYND	50_60	UKBB	R18_SYMPTOMS_SIGNS_INVOLVI_EMOTIONAL_STATE	-12.4275553972605	-12.3529845490751	-12.377596050859	-12.35050608402	-12.382738392151	7.1060336845374	6489.30807647385	4964.36558962091	6650.97293830124	8098.7645503289	10880.548629256	1.08305790272989	0.998471986781629	0.998014601200837	0.998515121444672	0.998783237339249	0.99909195813672	5.34180807262135e-11	233	53097	204	172	105	62	32	13	0	0	0	1	1	1	53099	53131	53198	53241	53271	53290	27	27	27	26	26	26
N14_NEPHROTICSYND	50_60	UKBB	R18_SYMPTOMS_SIGNS_INVOLVI_NERVOUS_MUSCULOS_SYSTEMS	4.68269798303723	3.48276517608379	-12.9587341554492	-12.9672998458639	-12.8787437417371	-12.850146652111	0.791784203930891	1.05148386986347	4900.72293415616	6015.895579922	6660.49233130218	9876.71668938705	3.33677136234699e-09	0.000925526630423882	0.997890196609772	0.998280156263861	0.998457209485463	0.998961908997937	861	54946	745	563	357	229	143	60	3	1	0	0	0	0	55027	55209	55415	55543	55629	55712	32	34	35	35	35	35
N14_NEPHROTICSYND	50_60	UKBB	R18_SYMPTOMS_SIGNS_INVOLVI_SKIN_SUBCU_TISSUE	-14.0259463568424	-14.0271748139052	-13.9937217549217	-13.9914749108573	-13.9613815888409	-13.981280493882	7946.73688028401	5808.39683690156	6340.43094724393	7488.83389724647	7321.19000296564	11083.3226579631	0.998591738922913	0.998073124882643	0.99823902104373	0.998509303921968	0.998478448986976	0.998993492724884	1041	54576	853	719	561	421	277	120	0	0	0	0	0	0	54733	54867	55025	55165	55309	55466	31	31	31	31	31	31
N14_NEPHROTICSYND	50_60	UKBB	R18_SYMPTOMS_SIGNS_INVOLVI_SPEECH_VOICE	-13.0320556560146	-13.0368802965915	-13.0159187851885	-12.9964512227484	-12.9997169636116	-13.0565886724648	8450.86762626791	6190.43171149641	7287.82865789245	8452.68256625006	8948.29711290374	13323.4657361715	0.998769585284956	0.998319678124967	0.998574994609522	0.998773210325975	0.998840866627388	0.999218097673879	305	55100	263	214	152	110	68	31	0	0	0	0	0	0	55110	55159	55221	55263	55305	55342	32	32	32	32	32	32
N14_NEPHROTICSYND	50_60	UKBB	R18_SYMPTOMS_SIGNS_INVOLVI_URINARY_SYSTEM	-14.1580481574958	2.96255175516647	-14.1503084713541	-14.1460728599607	-14.1517032747276	-14.1464877788224	4970.7822931695	0.778855908734427	4354.58153325082	5032.78132909056	4953.05582053369	7330.11132443072	0.99772742556486	0.000142537840639916	0.997407261133153	0.997757319952761	0.997720314367861	0.998460152011063	2402	52557	1945	1661	1259	928	665	322	1	2	0	0	0	0	52982	53266	53668	53999	54262	54605	31	30	32	32	32	32
N14_NEPHROTICSYND	50_60	UKBB	R18_SYNCO_COLLAP	-14.034282291515	-14.0299371650624	-14.0296332792536	-14.0365708809975	-14.0312925997511	-14.0352143677714	10137.6806308763	8263.3053948436	9535.29410445261	11510.341870219	12099.6780287634	19384.4503640932	0.998895434370703	0.99864530422878	0.998826043158632	0.999027000193131	0.999074739906497	0.999422295723489	984	46643	817	689	503	361	238	98	0	0	0	0	0	0	46797	46925	47111	47253	47376	47516	13	13	13	13	13	13
N14_NEPHROTICSYND	50_60	UKBB	R18_UNKNO_UNSPE_CAUSES_MORBIDI	5.59485268324598	-13.4134863689069	5.02536789843775	-13.4578404463961	-13.4242606587147	-13.4348686173852	0.917489351461214	7300.08503057812	1.1307775540529	13133.6695019068	12933.2934196479	15931.7687884118	1.07401830000458e-09	0.998533933835945	8.82317419422775e-06	0.999182421848418	0.999171826691859	0.999327163661604	786	46770	689	543	314	176	123	65	3	1	1	0	0	0	46852	46998	47227	47365	47418	47476	12	14	14	15	15	15
N14_NEPHROTICSYND	50_60	UKBB	R18_UNSPE_HAEMATU	-14.1733015482445	2.9150146402644	-14.1649079222879	-14.1623389522085	-14.1680099582801	-14.1619291166376	7024.58840328515	1.05737756698941	5942.60629774388	6759.98650490298	6686.46993929678	9680.77359348176	0.998390133320444	0.005836393668064	0.998098149184406	0.998328413330336	0.99830935784553	0.998832781238612	1211	50947	961	848	668	513	369	186	0	1	0	0	0	0	51167	51280	51460	51615	51759	51942	30	29	30	30	30	30
N14_NEPHROTICSYND	50_60	UKBB	R18_UNSPE_URINARY_INCONTINENCE	-12.9199058003872	-12.9485321882504	-12.9388349406984	-12.9077449674302	-12.8961591839425	-12.8201020543111	10686.8759554236	7621.93906406764	9249.51320698288	10574.1615959588	10307.6620349931	13709.3150082787	0.99903539716405	0.998644514360238	0.99888386631426	0.99902603267662	0.999001748060115	0.999253867899305	274	50444	224	179	135	94	67	29	0	0	0	0	0	0	50470	50515	50559	50600	50627	50665	24	24	24	24	24	24
N14_NEPHROTICSYND	50_60	UKBB	RA_CO_MORB	-16.1718781244708	-16.1743747912514	-16.1681419618143	-16.1701881631984	-16.1588267992664	-16.1708761275535	14940.5256586049	11416.4411764107	14096.2615061616	17285.3359354667	19866.2185054512	34715.5777938402	0.999136356400711	0.99886958821844	0.999084841891304	0.999253590346925	0.999351015041003	0.999628337111171	2760	27426	2464	1933	1322	847	495	163	0	0	0	0	0	0	27712	28243	28854	29329	29681	30013	10	10	10	10	10	10
N14_NEPHROTICSYND	50_60	UKBB	RHEUMA_COMORB	-15.6711019412988	1.42940113809721	-15.665825583276	2.02720155339811	-15.6635350898456	-15.6423621021105	6820.41163146865	1.1209908364623	5856.26654685762	1.12025886954195	7230.73735648329	10776.7716228897	0.998166720725449	0.202265728764658	0.9978656187594	0.0703604577482039	0.998271589407114	0.998841879992447	8701	30496	7005	6170	4839	3489	2426	1048	2	2	1	1	0	0	32176	33011	34342	35692	36755	38133	14	14	15	15	16	16
N14_NEPHROTICSYND	50_60	UKBB	RHEUMA_ENDPOINTS	2.23370694800748	-15.1658583593003	-15.1686642453503	2.40071953645363	-15.1158831999344	-15.0750585456767	1.08984457749512	4503.13299955123	5254.5004269589	1.06073203995972	6768.74129769286	11690.5606767324	0.0404069304762396	0.99731285277106	0.99769667423809	0.0236192518303982	0.998218173915511	0.998971122646215	5403	49680	4558	3958	2954	2019	1276	494	2	1	1	1	0	0	50498	51098	52102	53037	53780	54562	25	26	26	26	27	27
N14_NEPHROTICSYND	50_60	UKBB	RHEUMA_NOS	-12.9250519630861	-12.9208524276129	-12.9182462180051	-12.8941555200602	-12.9015773425565	-12.9207594686093	6425.34525216468	4789.41562576032	5623.8402533894	7237.62973092963	8106.74211027804	12860.8868635705	0.998394997926295	0.997847475148413	0.998167220318979	0.998578534333156	0.998730197052496	0.999198401100253	464	54953	393	325	243	154	94	42	0	0	0	0	0	0	54992	55060	55142	55231	55291	55343	32	32	32	32	32	32
N14_NEPHROTICSYND	50_60	UKBB	RHEUMA_OTHER_WIDE	-12.9250903967259	-12.918840101198	-12.917388886594	-12.8893893524967	-12.9048924245655	-12.9291745806634	6193.55151495837	4634.01525267393	5468.93691331348	7050.5483667005	7785.20318769866	12266.3492824025	0.99833492583951	0.997775637509533	0.998115433449179	0.998541356147187	0.998677412848347	0.999159001049606	499	54921	423	350	259	164	103	46	0	0	0	0	0	0	54965	55038	55129	55224	55285	55342	32	32	32	32	32	32
N14_NEPHROTICSYND	50_60	UKBB	RHEU_ARTHRITIS_OTH	3.42326703527232	-14.2196845033431	-14.2098238921114	3.91110723366626	-14.1456908783829	-14.0324323278217	1.08392119075236	5233.23625435699	6283.79597570203	1.0629777628876	9259.4730031973	16239.560130646	0.00158732976483094	0.997832000656529	0.998195710128699	0.000233794675238194	0.998781072750079	0.999310556466953	1508	46138	1339	1117	766	469	255	93	2	1	1	1	0	0	46281	46503	46854	47151	47365	47527	24	25	25	25	26	26
N14_NEPHROTICSYND	50_60	UKBB	SLEEP	-13.282321654081	3.13249145198995	3.38513826092443	-13.2724646906765	-13.287188788196	-13.2614578680549	5139.69743122561	1.05413300992595	1.05467872066994	4744.0132882459	4581.1432289711	6698.76456449939	0.997938060026839	0.00296225105210574	0.0013290163635049	0.997767737946325	0.997685811729398	0.998420439250661	1332	53374	1032	912	752	564	411	203	2	2	1	0	0	0	53643	53763	53923	54111	54264	54472	29	29	30	31	31	31
N14_NEPHROTICSYND	50_60	UKBB	SLE_COMORB	-16.2102932475512	-16.2238858277728	-16.2157885874154	-16.2178304104944	-16.2010002508643	-16.2219308037628	15374.6758851608	11581.2512791016	14226.9629136025	17468.0553859687	19959.8055990321	34866.4437102014	0.999158750375711	0.998882263801007	0.999090577192596	0.999259221799488	0.999352372121752	0.999628776947389	2591	27142	2302	1847	1282	823	486	160	0	0	0	0	0	0	27422	27877	28442	28901	29238	29564	9	9	9	9	9	9
N14_NEPHROTICSYND	50_60	UKBB	SMOKING	-15.6245683903977	-15.6216462285295	3.94120969454966	-15.6172621402219	-15.6059509130896	-15.5919316733979	14743.5075347714	11250.3725288784	1.0062112870108	13746.646296184	14410.3215740631	23704.4251474346	0.999154434619782	0.998892101901268	8.97020653380779e-05	0.999093541115793	0.99913591485157	0.99947517982061	3092	26132	2363	2118	1769	1377	987	441	2	2	2	0	0	0	26851	27096	27445	27837	28227	28773	8	8	8	10	10	10
N14_NEPHROTICSYND	50_60	UKBB	SMOKING_DEPEND	-15.5551480885917	-15.5532521639254	3.92705794914706	-15.5512460945322	-15.5403498534186	-15.5491660166363	14188.356743201	10839.5441064212	1.00585443387754	13690.1517349618	14850.8161580517	39072.5146169204	0.999125253879694	0.998855145992138	9.45371641513843e-05	0.999093647993697	0.99916506925797	0.999682476562049	3071	26402	2432	2177	1807	1359	914	291	2	2	2	0	0	0	27031	27286	27656	28104	28549	29172	8	8	8	10	10	10
N14_NEPHROTICSYND	50_60	UKBB	SPONDYLOARTHRITIS	-12.3023694480329	4.41763793460888	-12.2611770128066	-12.2746890867991	-12.1696085627116	-12.0702665338499	5932.85146845453	1.04846543498723	5460.74210649277	6106.35238489151	6615.32985500285	10325.4511232114	0.998345506598023	2.51519207563725e-05	0.998208486058338	0.998396132797771	0.998532206629243	0.999067287520536	306	51246	261	217	149	104	67	25	1	1	0	0	0	0	51261	51305	51373	51418	51455	51497	29	29	30	30	30	30
N14_NEPHROTICSYND	50_60	UKBB	SPONDYLOPATHY_FG	-11.9648532034581	-11.9013615311606	-11.950548544398	-11.9181923858576	-11.9105422709885	-11.9953872494893	6985.005018029	5024.53533526508	6461.89344413371	7220.65348277887	8014.12209718383	15026.6686550512	0.998633277005504	0.998110093151871	0.998524402665608	0.998683036458931	0.998814188981007	0.999363070186052	225	44236	199	159	111	77	42	11	0	0	0	0	0	0	44240	44280	44328	44362	44397	44428	22	22	22	22	22	22
N14_NEPHROTICSYND	50_60	UKBB	SPONDYLOPATH_COMORB	-15.2264897194013	2.49887331698433	-15.2256873045909	-15.2267988215753	-15.2279278880758	-15.2196398202468	9350.9107497726	1.13518796759435	8459.16863391649	10097.6822292953	10962.1886286105	18749.0856319777	0.998700770864079	0.0277157873010727	0.998563885554918	0.99879683051913	0.998891633317133	0.999352314318774	2786	26811	2380	1961	1439	978	632	244	1	1	0	0	0	0	27207	27626	28148	28609	28955	29343	9	9	10	10	10	10
N14_NEPHROTICSYND	50_60	UKBB	ST19_ADVER_EFFEC_NOT_ELSEW_CLASSIFIED	-12.003831938089	-12.0289705632389	-12.043121582044	-12.0375650828475	-12.141696181735	-11.9675069011015	8295.13505643599	5903.64140657897	6553.29396962346	6906.66797457848	6877.48445270297	13773.9248719703	0.998845387234086	0.998374270625066	0.998533712143831	0.998609375388823	0.998591393850516	0.999306756216906	134	55172	101	95	79	61	44	17	0	0	0	0	0	0	55172	55178	55194	55212	55229	55256	33	33	33	33	33	33
N14_NEPHROTICSYND	50_60	UKBB	ST19_COMPLICATIO_CARDIAC_VASCULAR_PROSTHET_DEVICES_IMPLANTS_GRAFTS	-10.2118150172499	4.77879169320337	-10.1832262330151	-10.0953746012987	5.97202021650151	-10.0992215778145	2250.36515151176	1.05808805929283	2281.29995039239	2547.15727222548	1.05277379182072	4814.22514962611	0.996379333562314	6.28877964360156e-06	0.996438428884903	0.996837681548237	1.40602997812016e-08	0.998326208930314	231	51033	203	152	99	65	35	16	1	1	0	0	1	0	51032	51083	51136	51170	51200	51219	28	28	29	29	28	29
N14_NEPHROTICSYND	50_60	UKBB	ST19_COMPLICATIO_GENITO_PROSTHET_DEVICES_IMPLANTS_GRAFTS	-11.9886102319986	-11.9773555093305	-11.9324508877157	-11.8949808968027	-11.8570713506079	-11.8259754924161	7364.19240788932	5439.28980151836	6883.51041672175	7804.72608289237	7586.4184354127	10535.2217692325	0.998701076471852	0.998243053842349	0.998616881069217	0.998783965275195	0.998752959595377	0.999104360450408	180	50958	148	122	80	60	40	21	0	0	0	0	0	0	50968	50994	51036	51056	51076	51095	22	22	22	22	22	22
N14_NEPHROTICSYND	50_60	UKBB	ST19_COMPLICATIO_INTERNAL_ORTHOPA_PROSTHET_DEVICES_IMPLANTS_GRAFTS	4.68665874565233	-13.0161138051656	-13.0219698190103	-13.0459639249093	-13.0664661963019	-13.1089525922049	1.07208707635593	5183.85218720714	6332.31753598069	7755.26054121741	8702.07013237415	13084.7859567125	1.23379985381838e-05	0.997996596940042	0.998359207148454	0.99865779257424	0.998801948551769	0.999200641938925	456	51262	382	335	234	165	101	47	1	0	0	0	0	0	51313	51360	51461	51530	51594	51648	22	23	23	23	23	23
N14_NEPHROTICSYND	50_60	UKBB	ST19_COMPLICATIO_OTHER_INTERNAL_PROSTHET_DEVICES_IMPLANTS_GRAFTS	-12.9949497084238	4.80552304761279	-12.9785116499338	-12.9503300439751	-12.9209549691417	-12.8964623397924	9415.94052236637	1.06174106166183	8099.61745809871	9298.64384323057	9164.62987559177	16357.42301908	0.998898839003422	6.00883595113336e-06	0.998721501393131	0.998888777198778	0.998875085278375	0.999370934705799	298	51021	245	195	153	108	79	29	1	1	0	0	0	0	51051	51101	51143	51188	51217	51267	22	22	23	23	23	23
N14_NEPHROTICSYND	50_60	UKBB	ST19_COMPLICATIO_PROCED_NOT_ELSEW_CLASSIFIED	-14.4706446689758	-14.4348924719788	3.47557544401781	-14.3813697244925	-14.3616775470791	-14.3603740341456	9197.92924953702	6570.42611299611	1.05387850257748	9074.74943277328	8957.3170859469	13317.646945949	0.998744728417658	0.998247089552909	0.000974142659333088	0.998735538854456	0.998720715615796	0.999139643920934	1287	51952	1029	889	663	503	344	162	1	1	1	0	0	0	52185	52325	52551	52711	52870	53052	24	24	24	25	25	25
N14_NEPHROTICSYND	50_60	UKBB	ST19_COMPLICATIO_SURGI_MEDICAL_CARE_NOT_ELSEW_CLASSIFIED	3.81273670040714	3.20753769469719	2.85920116353727	-13.2354915717556	3.27132683717588	-13.2204535474543	0.792316934081331	0.778424650377586	1.05238642217864	3773.50897554265	1.04895822227462	5637.37267831152	1.49325811504801e-06	3.77969023643671e-05	0.00659017183990579	0.997201444916332	0.00181685588814275	0.998128847123399	2284	53039	1859	1581	1158	845	562	265	5	3	1	0	1	0	53430	53708	54131	54444	54727	55024	29	31	33	34	33	34
N14_NEPHROTICSYND	50_60	UKBB	ST19_EFFEC_FOREI_BODY_ENTERING_NATURAL_ORIFI	-12.0780729823011	-12.0531609779636	-12.06771243529	-12.1212194037849	-12.0634078359563	-12.0813697087779	8213.91669538997	6081.10269315562	6804.12520122278	9547.70164350924	9457.78844540024	12056.8594004751	0.998826758921304	0.998418539327232	0.99858488253764	0.998987051378065	0.998982298630523	0.999200493558839	120	55270	96	79	59	41	31	13	0	0	0	0	0	0	55261	55278	55298	55316	55326	55344	33	33	33	33	33	33
N14_NEPHROTICSYND	50_60	UKBB	ST19_FRACT_FEMUR	-11.9705533460737	-11.9687606500133	-12.006855833176	-12.0314732608107	-12.0850562778329	-12.1833491835004	6129.0029400795	4733.42724639963	5961.49851367496	7172.63096702454	8694.84910484714	15189.6978504238	0.998441652953963	0.997982502178378	0.998393008336037	0.998661617710318	0.998891012759439	0.999360033012782	171	54984	155	119	81	54	25	7	0	0	0	0	0	0	54967	55003	55041	55068	55097	55115	33	33	33	33	33	33
N14_NEPHROTICSYND	50_60	UKBB	ST19_FRACT_FOOT_ANKLE	-11.9991089144713	-11.9985225824318	-12.0908647313154	-12.0669868782071	-12.1113906571876	-12.0392471991092	7857.6179410474	6264.12728009574	6856.47520330389	7821.89293619737	8716.21085721565	15042.2454461025	0.998781577305345	0.998471705691962	0.99859299289942	0.998769088405458	0.998891320016938	0.99936140329097	117	55060	97	82	60	50	27	12	0	0	0	0	0	0	55048	55063	55085	55095	55118	55133	32	32	32	32	32	32
N14_NEPHROTICSYND	50_60	UKBB	ST19_FRACT_FOREA	-13.9092304855527	-13.9176233080464	-13.9182485737514	-13.9354760102819	-13.9513974128635	-13.9351358827083	8916.2989661212	6594.67358627542	7839.48701336921	9666.51867841998	9657.82244374713	15743.5156342088	0.99875531812044	0.998316118550515	0.998583434120439	0.998849751635043	0.998847400561498	0.999293764583464	657	54521	559	478	324	242	156	60	0	0	0	0	0	0	54586	54667	54821	54903	54989	55085	33	33	33	33	33	33
N14_NEPHROTICSYND	50_60	UKBB	ST19_FRACT_LOWER_LEG_INCLU_ANKLE	-12.9407544376431	-12.9496810217141	-12.9861126368963	-12.9857215876961	-12.9729226612914	-13.0059608005605	6644.27758708679	4879.67616900877	5423.99008747648	6149.34723291389	6334.71538706521	9542.35184879361	0.998445997851876	0.997882577025843	0.998089707261298	0.998315089606653	0.998366005916238	0.998912505819042	541	54175	427	374	295	227	153	69	0	0	0	0	0	0	54257	54310	54389	54457	54531	54615	32	32	32	32	32	32
N14_NEPHROTICSYND	50_60	UKBB	ST19_FRACT_LUMBAR_SPINE_PELVIS	-11.7053439979123	5.78444048731434	-11.6330936393892	-11.585888246641	-11.5405957860259	-11.4644833946288	5355.69407948392	0.787203642629029	4822.65627878341	5639.67094671921	6293.36498100451	7583.64912251314	0.998256153977295	2.01064319521073e-13	0.998075364224306	0.998360862727598	0.998536862542178	0.998793808802828	161	54940	135	115	89	60	38	18	1	2	0	0	0	0	54934	54954	54980	55009	55031	55051	31	30	32	32	32	32
N14_NEPHROTICSYND	50_60	UKBB	ST19_FRACT_RIBS_STERNUM_THORACIC_SPINE	-12.1033199284259	-12.1029763180877	-12.1013318062281	-12.1300625532088	-12.1063117994268	-12.0018062949258	5535.70516968888	4210.14932503229	4689.06548203131	5588.31070916089	5723.22925336994	12167.0210367242	0.998255498781952	0.997706313031229	0.997940857270536	0.998268102377189	0.998312240932185	0.999212949960175	270	54992	227	183	141	97	64	22	0	0	0	0	0	0	55002	55046	55088	55132	55165	55207	33	33	33	33	33	33
N14_NEPHROTICSYND	50_60	UKBB	ST19_FRACT_SHOUL_UPPER_ARM	-13.0267013144449	-13.0422063001011	-13.0636367006544	-13.0722523391835	-13.0880525748487	-13.1391727669264	7793.46745105608	5661.58229689122	6470.31083163201	7306.31402966099	8132.09562728042	14269.5977377599	0.998666344719802	0.998161968634176	0.998389062408123	0.998572448062143	0.998715859840954	0.999265323255517	338	54854	286	246	195	135	80	31	0	0	0	0	0	0	54874	54914	54965	55025	55080	55129	32	32	32	32	32	32
N14_NEPHROTICSYND	50_60	UKBB	ST19_FRACT_SKULL_FACIAL_BONES	-13.0234964785856	-13.0482757432308	-13.0538900000731	-13.0429034727417	-13.0194310696352	-12.9791999290059	10503.6022832208	7707.24328577	8000.58128858368	8619.95869014925	9527.03836731221	12697.6423980725	0.999010697108934	0.998649191104881	0.998698158009715	0.998792717260951	0.99890962968689	0.999184423288443	240	53588	185	168	145	110	68	31	0	0	0	0	0	0	53613	53630	53653	53688	53730	53767	30	30	30	30	30	30
N14_NEPHROTICSYND	50_60	UKBB	ST19_FRACT_WRIST_HAND_LEVEL	-13.0847889205643	-13.097836850637	-13.0918495111789	-13.1348620815116	-13.1521354185193	-13.1530420376713	8145.89537194527	5791.97435566337	6138.05748256117	6979.07712593194	7385.05625352827	11096.0963660448	0.99871835493893	0.998195683845567	0.99829819503859	0.998498354827269	0.998579038549657	0.999054207320705	371	54111	277	254	225	177	122	56	0	0	0	0	0	0	54176	54199	54228	54276	54331	54397	29	29	29	29	29	29
N14_NEPHROTICSYND	50_60	UKBB	ST19_INJURI_ABDOMEN_LOWER_BACK_LUMBAR_SPINE_PELVIS	-12.3557924566554	5.1686038381213	-12.3346106970042	-12.3127822914398	-12.2940997619201	-12.2610641142333	4937.18900342674	0.778274330886823	4789.90434160502	5649.90253329856	5718.65865910888	8295.81357413175	0.998003218888277	3.11333927645045e-11	0.99794534841205	0.998261178656335	0.998284691320506	0.99882074131649	325	55094	265	224	179	130	92	40	1	2	0	0	0	0	55122	55163	55208	55257	55295	55347	31	30	32	32	32	32
N14_NEPHROTICSYND	50_60	UKBB	ST19_INJURI_ANKLE_FOOT	-11.9884510603971	-11.9896142286814	-12.0421819181787	-12.0253843815382	-12.0816851540859	-12.1001126012114	5692.86442747491	4327.67546366398	5076.34808089867	5635.64672133263	6148.35620229255	11279.0216449292	0.998319757468152	0.997789502487926	0.998107249174763	0.998297469353727	0.998432136406541	0.999144031150881	230	55149	197	170	114	94	55	18	0	0	0	0	0	0	55150	55177	55233	55253	55292	55329	32	32	32	32	32	32
N14_NEPHROTICSYND	50_60	UKBB	ST19_INJURI_ELBOW_FOREA	-13.9342359531999	-13.9522126725923	-13.9477966034741	-13.9565724916927	-13.9776312801791	-13.9551312714257	8265.04421644309	5962.28698030109	7101.79068863734	8709.99872269578	8780.50782496637	14367.5751987838	0.998654827950622	0.998132890121304	0.998432969246672	0.998721500507394	0.998729853476923	0.999225020096944	806	54631	680	588	413	300	192	79	0	0	0	0	0	0	54724	54816	54991	55104	55212	55325	33	33	33	33	33	33
N14_NEPHROTICSYND	50_60	UKBB	ST19_INJURI_HEAD	-13.9020113613276	-13.8889090624772	3.70670380087377	-13.8988884216587	-13.8619036229673	-13.8063455196057	7861.21847841195	5686.88163332478	1.05284839157456	7507.08067943066	7145.48442743041	10001.3078927222	0.998588998069669	0.99805135119643	0.000430501051749212	0.998522767688009	0.998452142460168	0.998898557413628	953	54392	758	665	500	372	258	134	1	1	1	0	0	0	54556	54649	54814	54942	55056	55180	30	30	30	31	31	31
N14_NEPHROTICSYND	50_60	UKBB	ST19_INJURI_HIP_THIGH	-12.9850230671102	-12.997408184327	-13.0320042609003	-13.0225030719272	-13.1040578807764	-13.1160685075818	8334.60041817639	6328.76278961481	7355.33262102644	8816.26560904388	10062.2733386589	14923.0872199973	0.998756923581719	0.998361382093851	0.998586327758159	0.998821445402565	0.99896091845653	0.999298730412883	285	55123	247	196	146	101	55	22	0	0	0	0	0	0	55128	55179	55229	55274	55320	55353	33	33	33	33	33	33
N14_NEPHROTICSYND	50_60	UKBB	ST19_INJURI_KNEE_LOWER_LEG	-13.9978445580136	-14.0122977896207	-14.0158907934734	-14.0265778547002	-14.0332307794947	-14.0907443976177	8430.16521941142	6152.41253111944	7058.96865748205	7870.36265509099	7957.35667827277	11296.5495172132	0.99867515539322	0.998182796367176	0.998415766372588	0.998578009111259	0.998592887961933	0.99900475942034	864	54448	675	599	465	369	251	121	0	0	0	0	0	0	54604	54680	54814	54910	55028	55158	33	33	33	33	33	33
N14_NEPHROTICSYND	50_60	UKBB	ST19_INJURI_NECK	-12.0489323142595	-12.0510490304154	-12.0540251661405	-12.106418965781	-12.0710986770715	-11.8203831848039	9423.59690944526	6862.29246667548	6647.76771176756	8208.60079692426	6940.57196573414	11966.3925216729	0.998979831741458	0.998598815036332	0.998553241370288	0.998823243873526	0.998612313443566	0.999211851049087	107	55281	84	72	71	49	38	13	0	0	0	0	0	0	55271	55283	55284	55306	55317	55342	33	33	33	33	33	33
N14_NEPHROTICSYND	50_60	UKBB	ST19_INJURI_SHOUL_UPPER_ARM	-13.0352066501254	-13.0494854692754	-13.07306750022	-13.0903303074781	-13.1129497430454	-13.1768422796689	6451.86689067124	4741.29705032853	5469.54013635996	6234.17068646936	6688.87540595069	10588.4150995877	0.998387973088485	0.997803982807569	0.998092931301515	0.998324626434157	0.99843581875728	0.999007066099836	509	54980	412	355	280	201	132	60	0	0	0	0	0	0	55045	55102	55177	55256	55325	55397	32	32	32	32	32	32
N14_NEPHROTICSYND	50_60	UKBB	ST19_INJURI_THORAX	-13.0770205066701	-13.0840640841588	-13.094173613581	-13.110048604234	-13.1083068368106	-13.0360842539631	7761.98434063564	5864.32232315163	6573.28270551905	7915.64035439867	8253.72759063029	14966.7401440675	0.998655762834638	0.99821981748465	0.998410591401418	0.998678527557829	0.998732825728521	0.999305039778583	364	55070	306	250	191	132	84	33	0	0	0	0	0	0	55095	55151	55210	55269	55317	55368	33	33	33	33	33	33
N14_NEPHROTICSYND	50_60	UKBB	ST19_INJURI_WRIST_HAND	-14.1041749944223	-14.1156996192067	-14.1050348590144	-14.1166260695584	-14.1335934696176	-14.1501279850148	8328.47465630555	6049.01486659151	6792.30477634695	7445.56727062856	7640.60491196059	11035.3642658865	0.998648792419222	0.998138095405994	0.998343098281732	0.998487229940451	0.998524073719708	0.998976910477373	939	54479	714	643	538	423	306	146	0	0	0	0	0	0	54674	54745	54850	54965	55082	55242	30	30	30	30	30	30
N14_NEPHROTICSYND	50_60	UKBB	ST19_INJURY_MUSCLE_TENDON_WRIST_HAND_LEVEL	-12.1365608597102	-12.1362318115016	-12.1187646523809	-12.1507466066164	-12.128898166428	-12.169206216447	8798.24574178083	5950.76075358848	6533.51994458942	6610.09278666981	6969.60149823778	8474.46727771919	0.998899374745332	0.998372761790127	0.998520036710754	0.998533320488431	0.998611476466151	0.998854250290647	129	53998	90	86	81	64	50	32	0	0	0	0	0	0	54008	54012	54017	54034	54048	54066	29	29	29	29	29	29
N14_NEPHROTICSYND	50_60	UKBB	ST19_INJURY_OTHER_UNSPE_INTRAT_ORGANS	-12.1118291238866	-12.0984296935436	-12.0941613314905	-12.1931049002419	-12.2350452056115	-12.1283904393219	8287.27461911686	5901.52274639365	6645.59987949718	8460.11379652311	9937.19254032717	17895.3144534775	0.998833894318109	0.998364296145979	0.998547950606316	0.998850052491718	0.999017614767533	0.999459240866471	128	54802	105	85	71	44	26	11	0	0	0	0	0	0	54792	54812	54826	54853	54871	54886	33	33	33	33	33	33
N14_NEPHROTICSYND	50_60	UKBB	ST19_INJURY_POISO_CERTA_OTHER_CONSE_EXTER_CAUSES	2.05041689821182	2.2826429789599	1.84593108198147	-14.0947428249662	2.24589571017163	3.13887745577608	1.0867455326856	0.800794643878347	1.06837664582645	3373.57232538224	1.06400295804493	1.05961653872272	0.0591939882655977	0.00436543477180529	0.0840257806451879	0.996666458019444	0.0347896462497934	0.00305373153309084	6095	48651	4831	4236	3314	2503	1748	805	3	3	1	1	2	1	49889	50484	51406	52217	52972	53915	23	23	25	25	24	25
N14_NEPHROTICSYND	50_60	UKBB	ST19_INTRACR_INJURY	-12.0144482222339	-12.0375096925438	-12.0224276645636	-12.023417207685	-12.014345543995	-12.0302453282984	7516.69217215792	5683.73969491645	7174.22317814229	8001.96518725258	10040.8473871952	11560.7234801723	0.998724686545387	0.998310173148378	0.998662920752665	0.998801132581329	0.999045293872059	0.999169710676481	151	53595	126	101	68	48	26	14	0	0	0	0	0	0	53590	53615	53648	53668	53690	53702	30	30	30	30	30	30
N14_NEPHROTICSYND	50_60	UKBB	ST19_OPEN_WOUND_HEAD	-13.1427016419842	-13.1425202679021	4.4970452163065	-13.1466225360953	-13.1272368842523	-13.0707613687063	8429.43397917766	6017.78779162964	1.05124064002322	7882.25248475819	7851.55532936705	11918.2798383629	0.998755983556585	0.99825746502884	1.88710779878197e-05	0.998669227824757	0.998665994912241	0.999124961257421	373	53790	299	271	217	148	97	47	1	1	1	0	0	0	53833	53861	53915	53984	54035	54085	30	30	30	31	31	31
N14_NEPHROTICSYND	50_60	UKBB	ST19_OPEN_WOUND_WRIST_HAND	-13.1003299883038	-13.1034258245376	-13.1014094142757	-13.0831124883166	-13.0702921350936	-13.089141588875	7074.69264636116	5346.43588070432	6111.32136789017	6747.33561250738	7293.02778028437	10748.8017703577	0.998522544287336	0.998044489651517	0.998289501785279	0.998452899408008	0.998570061841055	0.999028392035692	425	54194	339	295	236	178	125	52	0	0	0	0	0	0	54251	54295	54354	54412	54465	54538	29	29	29	29	29	29
N14_NEPHROTICSYND	50_60	UKBB	ST19_OTHER_UNSPE_EFFEC_EXTER_CAUSES	-11.9996158453337	-12.0128078429756	-12.0311390059797	-12.0236542985807	-12.1173552880026	-11.9261915635671	7314.71803141693	5342.2115360876	5925.71260370838	6272.90257097639	6375.19656430396	12350.9406909673	0.998691090499578	0.998205831841832	0.998380033911779	0.998470647017652	0.998483459328168	0.999229554826868	169	55206	133	115	94	73	51	19	0	0	0	0	0	0	55209	55227	55248	55269	55291	55323	33	33	33	33	33	33
N14_NEPHROTICSYND	50_60	UKBB	ST19_OTHER_UNSPE_INJURI_HEAD	-12.0165219044596	-12.0396965256864	-12.0517814461337	-12.0335115479119	-12.0344739013133	-11.9716288106061	7564.54589414806	5410.94848028133	6556.93928396495	7346.52555628002	5844.12700107601	7904.20909235301	0.998732535514501	0.998224658748281	0.998533473543779	0.998693076242727	0.99835696347201	0.99879153321578	162	53544	121	104	73	66	57	37	0	0	0	0	0	0	53555	53572	53603	53610	53619	53639	30	30	30	30	30	30
N14_NEPHROTICSYND	50_60	UKBB	ST19_POISO_DRUGS_MEDICAM_BIOLO_SUBST	-9.84498114567247	-9.8255595833241	-9.805156515299	-9.80066386431242	-9.7460013614694	5.44702433646685	1748.95572971819	1209.01316196381	1302.34707962325	1540.69927201403	1415.19037823003	1.04940402587809	0.995508681643162	0.993515723200796	0.993992915395923	0.994924547711669	0.99450524631213	2.09630595974608e-07	352	54891	261	237	204	144	118	59	0	0	0	1	1	1	54949	54973	55006	55066	55092	55151	33	33	33	32	32	32
N14_NEPHROTICSYND	50_60	UKBB	ST19_POISO_NARCOT_PSYCHOD_HALLUCINOG	-10.9617204309082	-10.9587707612417	-10.9550469285888	-10.9969945048253	-10.9784515905993	6.75446924808912	5838.42805572998	4118.28434308557	4933.53648025397	5692.20237995195	5347.63775536524	1.05735982718811	0.998501962810929	0.997876828565427	0.998228277897806	0.99845853571487	0.998361981257265	1.68012534915551e-10	104	54770	79	69	52	35	30	17	0	0	0	1	1	1	54763	54773	54790	54807	54812	54825	32	32	32	31	31	31
N14_NEPHROTICSYND	50_60	UKBB	ST19_SEQUEL_INJURI_LOWER_LIMB	-12.0443810511778	-12.0284319259721	-11.9893449376728	-12.0055691429453	-12.0189199841143	-12.1625380277106	10634.9431854421	7181.0184518424	7754.84647077557	7894.13286553497	7213.0062412032	10457.8621425266	0.999096372828397	0.998663518872586	0.998766434713434	0.99878656025514	0.998670497995631	0.999072057080827	111	54897	74	72	58	54	45	28	0	0	0	0	0	0	54902	54904	54918	54922	54931	54948	32	32	32	32	32	32
N14_NEPHROTICSYND	50_60	UKBB	ST19_SEQUEL_INJURI_POISO_OTHER_CONSE_EXTER_CAUSES	-13.0323226423433	-13.0235319287002	-13.0340175379117	-13.0240568731173	-13.0439294431818	-13.1547783461736	9134.53816036644	6625.68025317965	7361.32948497909	7549.58281905493	7579.66493751033	10404.040189123	0.998861651753207	0.998431667698318	0.998587261180733	0.998623541327686	0.998626912289175	0.9989911619375	301	55030	219	197	162	139	105	56	0	0	0	0	0	0	55079	55101	55136	55159	55193	55242	33	33	33	33	33	33
N14_NEPHROTICSYND	50_60	UKBB	ST19_SUPERF_INJURY_HEAD	-13.0311259577862	-13.034851535966	-13.0440243120981	-13.0505382770671	-13.0557085078354	-13.1089732108414	8000.37089566524	6139.88582028835	7746.09809898119	9242.82414068985	9173.96527954576	13985.1266751466	0.998700394050505	0.998306108731516	0.998656404739833	0.998873415810684	0.998864510120204	0.999252102176533	329	53821	282	233	149	104	67	33	0	0	0	0	0	0	53838	53887	53971	54016	54053	54087	30	30	30	30	30	30
N14_NEPHROTICSYND	50_60	UKBB	ST19_SUPERF_INJURY_LOWER_LEG	-12.0034033846972	-12.0406549144745	-12.0483239415479	-12.0833967882387	-12.124277461084	-12.148237018198	8396.25791872169	6288.01028427679	7985.89766490428	8953.89966763437	10483.1703742028	15308.1996828035	0.998859333876103	0.998472164269319	0.998796232006342	0.99892324538236	0.999077209346489	0.999366817134525	119	53883	98	82	54	40	28	13	0	0	0	0	0	0	53872	53888	53916	53930	53942	53957	32	32	32	32	32	32
N14_NEPHROTICSYND	50_60	UKBB	ST19_TOXIC_EFFECT_ALCOHOL	-11.9826384379441	-11.9474710482465	-11.9637447516481	-11.957483951682	-11.9223721647261	-11.8543029209568	8361.94943004381	5907.94973252435	5701.41943544115	6795.63342214976	6534.04617061253	8646.52236859198	0.998856635164423	0.998386462880666	0.998325736190863	0.998596056273902	0.998544137713222	0.998906107922527	138	55158	100	101	90	64	49	27	0	0	0	0	0	0	55164	55163	55174	55200	55215	55237	32	32	32	32	32	32
N14_NEPHROTICSYND	50_60	UKBB	ST19_TOXIC_EFFECT_ETHAN	-11.9770176470383	-11.9418358908589	-11.9512263067729	-11.9541269589817	-11.9351533164448	-11.8669118918913	8775.95326240327	6083.13610802885	5854.45949058906	6952.77619303312	6833.45641414986	9388.09664197157	0.99891108416228	0.998433669706577	0.99837120876057	0.998628172635733	0.998606434409876	0.998991443780075	126	55245	95	95	84	58	44	23	0	0	0	0	0	0	55244	55244	55255	55281	55295	55316	32	32	32	32	32	32
N14_NEPHROTICSYND	50_60	UKBB	ST19_TOXIC_EFFEC_SUBST_CHIEF_NONME_SOURCE	-11.9974904955134	-11.9688505000801	-11.9627018839051	-11.9534676386476	-11.9423044898939	-11.8944435058767	7423.47378971605	5261.42093359275	5118.17185660454	6040.90997595865	5922.02896524176	7985.38443799554	0.998710494771222	0.998184947962031	0.998135106300543	0.998421184707114	0.998390995050748	0.998811530065083	173	55184	125	126	113	83	62	33	0	0	0	0	0	0	55200	55199	55212	55242	55263	55292	32	32	32	32	32	32
N14_NEPHROTICSYND	50_60	UKBB	T1D	-12.0272759104367	-12.0294751045009	-12.0640836731386	-12.0492797285353	-12.0607593872667	-12.0556747133472	10451.4126888355	7479.28029549337	8670.11112322667	9937.14770772574	10231.7602888642	17523.6900486459	0.999081810667602	0.998716704289308	0.998889778589908	0.999032526013389	0.999059488181263	0.999451083879117	103	47260	78	75	63	42	28	15	0	0	0	0	0	0	47266	47269	47281	47302	47316	47329	19	19	19	19	19	19
N14_NEPHROTICSYND	50_60	UKBB	T1D_STRICT	-12.0272759104367	-12.0294751045009	-12.0640836731386	-12.0492797285353	-12.0607593872667	-12.0556747133472	10451.4126888355	7479.28029549337	8670.11112322667	9937.14770772574	10231.7602888642	17523.6900486459	0.999081810667602	0.998716704289308	0.998889778589908	0.999032526013389	0.999059488181263	0.999451083879117	103	47260	78	75	63	42	28	15	0	0	0	0	0	0	47266	47269	47281	47302	47316	47329	19	19	19	19	19	19
N14_NEPHROTICSYND	50_60	UKBB	T1D_WIDE	-13.0442255941239	-13.0399952936669	-13.0941844084325	-13.0630924003031	-13.0430549453321	-13.1340370624766	10292.2180055557	8559.14836440885	9453.86977128075	11404.846173672	11751.6350560376	19222.2076734714	0.998988771573117	0.998784410965923	0.998894881726943	0.999086104511643	0.999114433865558	0.999454826170034	222	47373	183	164	124	86	52	22	0	0	0	0	0	0	47391	47410	47450	47488	47522	47552	21	21	21	21	21	21
N14_NEPHROTICSYND	50_60	UKBB	T2D	-14.6793476652679	-14.6698886191607	3.57050828736018	-14.6684270742776	-14.6417177673263	-14.5883823072413	6971.66190815338	5467.06520979506	0.805170633690441	7932.04809343814	8950.69393715359	13845.2690325548	0.998319996528132	0.997859022502474	9.22973324175102e-06	0.998524504051753	0.998694805629368	0.999159290958604	2235	49534	1918	1605	1159	782	494	191	1	1	2	0	0	0	49826	50139	50585	50962	51250	51553	24	24	23	25	25	25
N14_NEPHROTICSYND	50_60	UKBB	T2D_INCLAVO	-14.5963558635466	-14.5880410549102	3.50228167432728	-14.5884888580345	-14.5740169329717	-14.5314088621842	6454.59609217167	5059.30551519721	0.794014673617849	7347.2194019643	8299.70651204695	12968.7773576258	0.998195673765641	0.997699376610785	1.02964400929552e-05	0.998415737745125	0.99859894116654	0.999105977068462	2235	52969	1918	1605	1159	782	494	191	1	1	2	0	0	0	53258	53571	54017	54394	54682	54985	27	27	26	28	28	28
N14_NEPHROTICSYND	50_60	UKBB	T2D_WIDE	-14.1987261629185	2.59425376016236	-14.1941521689117	-14.1950360672954	-14.2104239019713	-14.1999277823404	5613.68748766882	1.06941231563001	5190.06838663899	6320.70625160805	6993.40740952889	10855.9906883518	0.997981908979776	0.0152717984292373	0.99781789373325	0.998208113121125	0.998378720219284	0.998956345833696	2269	49201	1944	1635	1184	795	504	197	1	1	0	0	0	0	49502	49811	50262	50651	50942	51249	23	23	24	24	24	24
N14_NEPHROTICSYND	50_60	UKBB	TONGUEABNORMALITY	-12.9735661624122	-12.9671333895788	-12.9902336616675	-12.9726935522287	-13.01912366898	-13.0036805597318	9266.42385989361	6519.02045782764	7339.59833094518	8355.31453353192	8391.36858287524	13546.6641172471	0.998882912662501	0.998412910532548	0.998587838053078	0.998761182754144	0.998762090652956	0.999234096728979	246	55056	201	177	142	107	72	29	0	0	0	0	0	0	55068	55092	55127	55162	55197	55240	33	33	33	33	33	33
N14_NEPHROTICSYND	50_60	UKBB	TRAUMBRAIN_NONCONCUS	-12.0339582673656	-12.0994241153741	-12.0909207484766	-12.0076452067904	-11.9972316193419	-12.1572576739773	8011.66614296318	6457.3703843896	8062.5793337503	8866.57618991226	11755.6952751253	13599.0288463951	0.998801534446764	0.998504973778397	0.998803465370592	0.998919457568699	0.999185721984469	0.999286707380558	120	55279	101	77	51	36	20	11	0	0	0	0	0	0	55265	55289	55315	55330	55346	55355	33	33	33	33	33	33
N14_NEPHROTICSYND	50_60	UKBB	ULCERNAS	-13.036918458364	-13.0361122719646	-13.0130083763851	-13.0173290749862	-13.0221292969995	-13.0142484659347	10061.0635051208	6817.69096895364	7456.32542994068	8592.4089030504	8263.97789736652	14197.3128850663	0.998966117941489	0.998474365232456	0.998607508041336	0.998791221177209	0.998742717884291	0.999268603393385	264	52121	213	198	150	115	87	36	0	0	0	0	0	0	52146	52161	52209	52244	52272	52323	26	26	26	26	26	26
N14_NEPHROTICSYND	50_60	UKBB	VIRALPNEUMONAS	-11.2806044240066	-11.1487834340063	-10.3558913831811	NA	NA	NA	4828.7470567413	5632.89596258877	47644.6701654477	0	0	0	0.998136035743055	0.998420805847461	0.999826574394277	NA	NA	NA	138	47379	138	99	1	0	0	0	0	0	0	0	0	0	47358	47397	47495	47496	47496	47496	21	21	21	21	21	21
N14_NEPHROTICSYND	50_60	UKBB	VIT_DEF	-12.9643341239245	-12.9398539879575	-12.9509494993241	-12.945312101597	-12.944431963417	-12.9400532959404	5854.74933784227	4400.62919315764	5343.54595810203	6763.87186300246	6750.60397355364	12917.7358259064	0.998233223492852	0.997653859394922	0.998066199370665	0.99847293701535	0.99847003969968	0.999200737098729	707	49341	597	508	357	238	154	48	0	0	0	0	0	0	49423	49512	49663	49782	49866	49972	28	28	28	28	28	28
N14_NEPHROTICSYND	50_60	UKBB	VOCALCORDDYS	-13.1083906470027	-13.0695719469532	-13.0612656714749	-12.9783145314655	-13.1156757799184	-13.0066311677035	14765.542761293	11897.1698366214	15879.4258393942	15995.6146445099	20676.9279800268	29188.6070947517	0.999291662940573	0.999123488382652	0.999343718018893	0.999352622835454	0.999493890266599	0.999644457516604	162	24710	137	113	79	59	36	14	0	0	0	0	0	0	24728	24752	24786	24806	24829	24851	7	7	7	7	7	7
N14_NEPHROTICSYND	50_60	UKBB	VWXY20_ACCIDENTS	-14.7734778860062	2.01614234648964	-14.7735279258582	-14.7735358213142	-14.769567405453	-14.7627325552514	5992.1428956577	1.06087414620593	5056.76538790776	5833.37444828694	5845.93652166094	8499.37560944177	0.998032837637888	0.0573735869475291	0.997668953932433	0.997979289064352	0.997984172899898	0.998614139320378	4085	51347	3266	2847	2200	1652	1148	514	1	1	0	0	0	0	52139	52558	53205	53753	54257	54891	26	26	27	27	27	27
N14_NEPHROTICSYND	50_60	UKBB	VWXY20_COMPLICATIO_MEDICAL_SURGI_CARE	3.91635431886055	3.37633449928924	3.72880286502269	-12.9983024068693	3.40976496890808	-13.0122921512949	0.815305017167629	0.803206393850521	0.803475583748004	3637.29959436987	1.06375537838436	5576.18776585576	1.55880854370015e-06	2.627375617052e-05	3.46993144193609e-06	0.997148675146612	0.00134873370797971	0.998138101150565	2785	52743	2267	1847	1339	974	665	315	6	4	2	0	1	0	53230	53650	54158	54523	54832	55182	25	27	29	31	30	31
N14_NEPHROTICSYND	50_60	UKBB	VWXY20_DRUGS_MEDICAM_BIOLO_SUBST_CAUSI_ADVER_EFFEC_THERAPE_USE	4.52104463692297	4.0888620880561	5.1681109181165	-12.0814372326999	-12.0153623209789	-11.9160154309874	1.08931543458017	1.08077140536713	0.817780896134087	4637.39590630711	5071.86388835599	7089.3244531842	3.31961506132572e-05	0.000154774414673239	2.62110994993748e-10	0.997921337420659	0.998109794873828	0.998658884873359	851	50764	728	533	372	250	155	68	4	3	2	0	0	0	50862	51057	51218	51340	51435	51522	21	22	23	25	25	25
N14_NEPHROTICSYND	50_60	UKBB	VWXY20_EXTER_CAUSES_MORBIDI_MORTA	2.33650739475885	1.74219908578824	2.01119873447681	-14.1133055849846	2.36858653451798	3.1770296046301	1.08476011186472	1.0765278620984	1.0767349711232	3699.81579491199	1.07328747528111	1.06535400196665	0.0312449354339913	0.105587146877843	0.0617804803399232	0.996956399468825	0.0273244057946543	0.00286245615702384	6445	48641	5114	4392	3409	2547	1789	841	3	2	1	1	2	1	49948	50670	51653	52515	53273	54221	21	22	23	23	22	23
N14_NEPHROTICSYND	50_60	UKBB	VWXY20_OTHER_EXTER_CAUSES_ACCIDENTAL_INJURY	-14.9472600932104	2.1729993664449	-14.9372456377835	-14.9368866695106	-14.9190617000726	-14.8989770536678	7007.41243139401	1.06067843728151	5976.96663920483	6959.04856449741	6979.65899763536	10027.2776372811	0.998298062355043	0.0404926167442877	0.998005980961823	0.998287423632901	0.998294518409614	0.998814467912552	3473	51046	2809	2419	1842	1360	943	417	1	1	0	0	0	0	51683	52073	52650	53132	53549	54075	26	26	27	27	27	27
N14_NEPHROTICSYND	50_60	UKBB	VWXY20_OTHER_MEDICAL_PROCED_CAUSE_ABNORMAL_REACTION_PATIENT_COMPLICATION_WO_MENTION_MISAD_TIME_PROCED	-12.023326175165	4.71998129961177	-12.0318187291037	-11.9964108929522	-12.0128861030722	-12.0477720212836	5352.93232251061	1.04821202202335	5276.55519483895	6143.61376319987	7199.81859603739	11433.8971548056	0.998207857361107	6.70362268455173e-06	0.998180632301066	0.998442000860928	0.998668731471875	0.999159277945312	275	55146	247	185	113	78	45	15	1	1	0	0	0	0	55142	55204	55276	55311	55344	55374	31	31	32	32	32	32
N14_NEPHROTICSYND	50_60	UKBB	VWXY20_SEQUEL_EXTER_CAUSES_MORBIDI_MORTA	-12.0759573847214	-12.0460562580695	-12.0516394645973	-12.0018449687451	-12.0611420582606	-12.0479446758145	7022.70310769887	4793.99750201985	5353.99442831103	5720.57940188208	6088.15623596601	7423.79715699819	0.998627990524724	0.997995127826262	0.998203993472605	0.998326029742117	0.998419325594458	0.998705128302497	193	55139	138	131	112	87	65	33	0	0	0	0	0	0	55161	55168	55187	55212	55234	55266	33	33	33	33	33	33
N14_NEPHROTICSYND	50_60	UKBB	VWXY20_SUICI_OTHER_INTENTI_SELF_H	-9.85598490273407	-9.82257119851927	-9.81090332134438	-9.82921070623076	-9.76713834288266	5.4114941634753	1987.52761657086	1345.90420162498	1423.93532222372	1711.26417565514	1491.06707326223	1.04953459514254	0.996043372736165	0.99417699393053	0.994502625062373	0.995417111831126	0.994773546209851	2.52160588280206e-07	287	54972	201	192	168	127	110	61	0	0	0	1	1	1	55026	55035	55059	55100	55117	55166	32	32	32	31	31	31
N14_NEPHROTICSYND	50_60	UKBB	VWXY20_SURGI_OPERA_OTHER_SURGI_PROCED_CAUSE_ABNORMAL_REACTION_PATIENT_COMPLICATION_WO_MENTION_MISAD_TIME_PROCED	3.25917227691446	2.69014634068106	3.03436967165392	-13.0487352893226	3.33306547527902	-13.0743813709966	1.05738094681766	1.05160367806241	1.05238639417672	3697.9994022172	1.04777695215131	5730.03269204935	0.00205403150970837	0.0105234606467331	0.00393503986437631	0.997184595861793	0.00146725573945562	0.998179445293465	1867	53533	1485	1256	931	702	491	238	3	2	1	0	1	0	53880	54109	54434	54663	54874	55127	32	33	34	35	34	35
N14_NEPHROTICSYND	50_60	UKBB	VWXY20_SURGI_OTHER_MEDICAL_PROCED_CAUSE_ABNORMAL_REACTION_PATIENT_COMPLICATION_WO_MENTION_MISAD_TIME_PROCED	3.68246967654183	3.78313957788484	3.43702842053991	-13.0202533224523	3.76365001116148	-13.0528815394802	1.09409042358075	0.819123629440426	1.08246120594407	4507.71957636132	1.07394105432662	7023.26471560437	0.000763270490861692	3.86485113488071e-06	0.00149734404678351	0.9976953658092	0.000457427836458802	0.99851711603072	2056	51848	1655	1383	1006	747	519	249	4	3	1	0	1	0	52223	52495	52872	53131	53359	53629	22	23	25	26	25	26
N14_NEPHROTICSYND	50_60	UKBB	VWXY20_TRANSPO_ACCIDENTS	-13.7679557972031	3.58932322688848	-13.7071253555943	-13.6897214484349	-13.6337140433996	-13.6091052243837	6772.98826417533	1.07692719852601	6118.03516116846	7055.00657995112	7282.9078533457	11280.187087022	0.998378081967596	0.000859364864974239	0.99821238449004	0.998451764657185	0.998506348864072	0.999037383668646	748	48326	563	519	432	344	238	114	0	1	0	0	0	0	48487	48531	48618	48706	48812	48936	24	23	24	24	24	24
N14_NEPHROTICSYND	50_60	UKBB	VWXY20_UNSPE_FALL	-12.9868375869309	-12.9961281949883	-12.9964679430183	-13.013341030225	-13.0210280571276	-13.0385599117754	6031.74383564449	4593.86614413422	5386.40857792596	6687.21083430065	7028.51625465927	9954.86319073829	0.998282090639015	0.997742773541933	0.998074845065109	0.998447314194754	0.998521840039454	0.998954956740748	562	54837	469	374	272	185	120	51	0	0	0	0	0	0	54898	54993	55095	55182	55247	55316	32	32	32	32	32	32
N14_NEPHROTICSYND	50_60	UKBB	WEIGHTLOSS	-13.3133028664566	3.32674569676698	-13.2773873779054	-13.2863763039588	-13.2575136389241	-13.2244146502298	5057.29975017886	1.05035051464881	4734.55926497084	5833.24089792635	6020.69913657728	9496.94789744106	0.997899577429421	0.00153876359034727	0.997762450965746	0.99818265942702	0.998243068344913	0.998888953274351	918	54842	761	614	451	307	206	92	0	1	0	0	0	0	54965	55112	55275	55419	55520	55634	34	33	34	34	34	34
N14_NEPHROTICSYND	50_60	UKBB	Z21_ACQUI_ABSENCE_ORGANS_NOT_ELSEW_CLASSIFIED	-15.0513326962912	-15.0436955730268	-15.0397854266281	-15.0355926623534	-15.0260846411767	-15.0206323004333	9662.09384285829	7158.06074365904	8675.77758499202	11058.5540209968	11420.921770321	17867.8284984109	0.998757078815818	0.998323131916748	0.998616837918927	0.998915168879326	0.998950253077043	0.999329256535259	2359	32419	2030	1678	1146	743	460	195	0	0	0	0	0	0	32735	33087	33619	34022	34305	34570	13	13	13	13	13	13
N14_NEPHROTICSYND	50_60	UKBB	Z21_ARTIF_OPENI_STATUS	-12.8008346939673	-12.7528016027421	5.91034735517301	-12.742819365713	-12.7238131799236	-12.6920401318328	10564.7852131278	8261.98467021885	1.21351708960574	13199.2825040601	13195.0651570944	17700.4403613093	0.999033242450029	0.99876842431069	1.11356892942447e-06	0.999229708338275	0.999230611414448	0.999427879657693	345	29447	299	209	138	97	56	31	1	1	1	0	0	0	29487	29577	29648	29689	29730	29755	5	5	5	6	6	6
N14_NEPHROTICSYND	50_60	UKBB	Z21_ATTN_ARTIF_OPENI	-13.0210506212802	-13.0181310368134	-13.0121124021665	-13.0033411731578	-13.0053804657451	-13.0082052079254	11391.7378978069	8809.24140357176	9851.57355049058	13389.0444438415	13352.7055236787	27651.0750215325	0.999087997539351	0.998820901652213	0.998946141901372	0.999225100523534	0.99922286980553	0.999624642235131	164	43338	143	113	92	54	33	11	0	0	0	0	0	0	43346	43376	43397	43435	43456	43478	13	13	13	13	13	13
N14_NEPHROTICSYND	50_60	UKBB	Z21_CARRIER_INFECTIOUS_DISEA	-12.0700630544646	-12.0740636643451	-12.0677142930255	-12.0449354760592	-12.0532195265601	-12.1408703852862	5827.09935582535	4536.51689326115	5652.6971987462	6862.81268097731	8241.21066843896	10005.7827019455	0.998347289194112	0.997876410947683	0.998296629862507	0.998599632021887	0.998833050782642	0.999031858781402	218	54916	187	145	100	66	33	18	0	0	0	0	0	0	54916	54958	55003	55037	55070	55085	31	31	31	31	31	31
N14_NEPHROTICSYND	50_60	UKBB	Z21_DEPENDENCE_ENABL_MACHINES_DEVICES_NOT_ELSEW_CLASSIFIED	-13.0523929713091	5.26547183794081	-13.0575017699941	-13.0684987966375	-13.0708857704424	-13.0735646060371	8843.17704290741	0.855508696733244	8761.03827934243	12633.6364619686	12668.8146062937	33171.2275689154	0.998822335117628	7.51795563739179e-10	0.998810828708233	0.999174651606088	0.999176793060274	0.999685534849077	304	29405	268	209	134	76	44	12	2	2	0	0	0	0	29429	29488	29563	29621	29653	29685	10	10	12	12	12	12
N14_NEPHROTICSYND	50_60	UKBB	Z21_FACTO_INFLUENCI_HEALTH_STATUS_CONTACT_W_HEALTH_SERVI	1.64812218229189	-17.1001402075927	-17.0987736086457	2.26059853376814	-17.0798979061402	-17.0690117528699	1.1048455021093	7422.83206232769	8983.32047781021	0.833115508945472	11399.4452928294	17391.2548109561	0.135772077185133	0.998161897551194	0.998481314424112	0.00665911375698872	0.998804522378903	0.999216899590783	16467	37996	13649	12109	9548	5948	4108	1883	3	2	2	2	0	0	40800	42340	44901	48501	50341	52566	11	12	12	12	14	14
N14_NEPHROTICSYND	50_60	UKBB	Z21_FAMILY_HISTORY_OTH_SPECIFIC_DISORD	-13.9719752845788	-13.9809276833248	-13.9937832478195	-14.0163883285125	-13.9994052274459	-14.0220719936186	17633.3259630756	12593.56028045	15196.3115346962	21728.5668983165	21547.0210012426	26889.6284741914	0.999367786756718	0.999114216805699	0.999265254466709	0.999485310783621	0.999481603117902	0.999583929013454	404	29501	336	287	216	149	99	38	0	0	0	0	0	0	29563	29612	29683	29750	29800	29861	6	6	6	6	6	6
N14_NEPHROTICSYND	50_60	UKBB	Z21_FIT_ADJ_OTH_DEVICES	-13.996657278546	-13.9988494853274	-14.000611651035	-14.0052131403473	-14.0084979918842	-14.0071441841978	11405.6859002732	9264.28873827975	10993.1348550762	14325.5440779543	14687.0994879888	23098.7987785091	0.999020864326786	0.998794353032556	0.998983832272999	0.999219956917897	0.999238980944998	0.999516161705735	374	43776	318	269	183	119	78	37	0	0	0	0	0	0	43818	43867	43953	44017	44058	44099	14	14	14	14	14	14
N14_NEPHROTICSYND	50_60	UKBB	Z21_FOLLOW__EXAM_TREAT_CONDI_OTH_MALIG_NEOPLASMS	-14.0612731791382	-14.0548272866618	-14.0430552732655	-14.0527104344414	-14.0207678500091	-14.0479195878446	9097.04100297395	6449.06229527383	7693.05116430569	9318.97014986916	9975.88989545143	16209.8381127133	0.998766712351442	0.998261123818283	0.998543525770585	0.998796815928874	0.998878601244363	0.999308530000758	972	46629	811	724	535	364	237	89	0	0	0	0	0	0	46772	46859	47048	47219	47346	47494	18	18	18	18	18	18
N14_NEPHROTICSYND	50_60	UKBB	Z21_MEDICAL_OBSER_EVALU_SUSPECTED_DISEA_CONDI	-13.560555014048	-13.5557105705873	-13.5551856784544	4.28387773320462	-13.5547283822145	-13.5574053246924	7876.37584819419	5523.53216540893	6173.66082816952	1.09661382347988	7476.95065445767	11099.9939663258	0.998626303220553	0.998041854198763	0.998248127815459	9.36582461440681e-05	0.998553540998477	0.999025473190668	1086	46702	883	767	604	411	293	129	1	1	1	1	0	0	46888	47004	47167	47360	47478	47642	16	16	16	16	17	17
N14_NEPHROTICSYND	50_60	UKBB	Z21_OTHER_MEDICAL_CARE	-15.4483070480037	-15.4015453481966	3.57094095378202	-15.4059960192116	-15.3623327581081	-15.3399616493251	11416.9767721171	8400.38359487958	0.790846435922499	9998.77133905822	9562.62660827558	17714.94434954	0.998920383025301	0.998537132474683	6.32151063220585e-06	0.998770628801578	0.998718201247905	0.99930908521121	2612	45302	2052	1575	1238	1051	811	308	2	2	2	0	0	0	45842	46319	46656	46843	47083	47586	18	18	18	20	20	20
N14_NEPHROTICSYND	50_60	UKBB	Z21_OTHER_ORTHOPA_FOLLOW__CARE	-14.0180552940697	-14.0127068189879	-14.0109324592255	-14.0100237688689	-14.0037130006882	-14.0006396108909	15950.1191627743	11706.8785079337	13109.7656483831	13770.3574257469	12902.7504899626	17239.475522427	0.999298764583662	0.99904496149434	0.999147268924299	0.99918822878829	0.999134033924606	0.999352016658256	279	43290	197	188	163	133	105	64	0	0	0	0	0	0	43360	43369	43394	43424	43452	43493	12	12	12	12	12	12
N14_NEPHROTICSYND	50_60	UKBB	Z21_OTHER_SPECIAL_EXAM_INVES_PERSONS_WO_COMPLA_REPOR_DIAGNOSIS	-12.0042793419859	-12.0037571948983	-12.0035627610685	-12.002976647572	-12.0024675209628	-12.0006409891972	10872.0710216028	7434.4811354621	8860.55063272805	11850.050078501	10868.7497349739	20620.76243618	0.999119024591969	0.998711731430677	0.998919090373822	0.999191818764503	0.999118888389779	0.999535656081866	126	45749	109	93	60	42	27	13	0	0	0	0	0	0	45752	45768	45801	45819	45834	45848	14	14	14	14	14	14
N14_NEPHROTICSYND	50_60	UKBB	Z21_PERSONAL_HISTORY_ALLERGY_DRUGS_MEDICAM_BIOLO_SUBST	-15.3644778760819	-15.3257003967392	3.63574490648054	-15.3216691695167	-15.306780595643	-15.3063632591537	12349.3491956124	7930.70614526392	0.883036402330987	11302.495303435	10875.6504752818	18177.1653165012	0.999007309913642	0.998458128205062	3.83300926888336e-05	0.998918387559234	0.998877029019227	0.999328129041543	3980	33048	3282	2850	2140	1449	967	424	2	2	2	0	0	0	33735	34167	34877	35568	36050	36593	9	9	9	11	11	11
N14_NEPHROTICSYND	50_60	UKBB	Z21_PERSONAL_HISTORY_CERTA_OTH_DISEA	3.2487616419731	1.99290119414448	-15.0728575243249	-15.0743655231206	-15.0753642284231	-15.0746239806489	0.905331817439509	1.1229986997392	6142.47961794264	7666.03615561172	7935.60253574235	13982.1079059005	0.000332616404007603	0.0759598814293743	0.998042095540496	0.998431054130252	0.998484249547874	0.999139771521943	6812	37261	5798	4799	3433	2225	1392	556	3	1	0	0	0	0	38258	39257	40623	41831	42664	43500	14	16	17	17	17	17
N14_NEPHROTICSYND	50_60	UKBB	Z21_PERSONAL_HISTORY_MALIG_NEOPLASM	-14.9971439860608	-14.916167614941	3.92904601846205	-14.8611917767441	-14.7216950700156	-14.6517339732768	13002.3540026896	10034.594435825	1.2046599302087	14888.4604827797	15198.9357216647	23935.3746692987	0.99907970610653	0.998813965473191	0.00110808969776289	0.999203576923317	0.999227168823947	0.999511585184786	2315	32426	2002	1622	1092	715	446	192	1	1	1	0	0	0	32730	33110	33640	34017	34286	34540	8	8	8	9	9	9
N14_NEPHROTICSYND	50_60	UKBB	Z21_PERSONAL_HISTORY_MEDICAL_TREAT	-14.0732287797259	2.19193546120902	4.03939222070264	-14.0278358945478	3.43860886494156	-14.0238371144718	4420.38110132127	1.08249601457462	0.646189746322763	5403.08136129175	1.07143881255357	11307.2132081211	0.997459768120131	0.0428786505896201	4.07589982417954e-10	0.997928481849671	0.00133041180385491	0.999010419274648	3409	34836	3038	2403	1577	940	551	186	4	5	5	1	1	0	35189	35824	36650	37287	37676	38041	14	13	13	17	17	18
N14_NEPHROTICSYND	50_60	UKBB	Z21_PERSONAL_HISTORY_OTH_DISEA_CONDI	-15.4123903180962	-15.3810356849986	-15.358677942222	3.43775057187225	-15.3221724689479	-15.3028300630819	11699.4526619513	8583.0173913519	10017.8216134755	1.1620025048499	12183.29616149	18037.8390923715	0.998948899142692	0.998570166670512	0.998776735334629	0.00309169452059792	0.998996550566761	0.999323095725783	3993	33427	3338	2832	2049	1363	908	415	1	1	1	1	0	0	34069	34575	35358	36044	36499	36992	12	12	12	12	13	13
N14_NEPHROTICSYND	50_60	UKBB	Z21_PERSONAL_HISTORY_RISK__NOT_ELSEW_CLASSIFIED	-14.6633773267207	3.31858479674338	-14.5717388756919	-14.5726020802972	4.07839346052819	-14.5313246520093	10799.3166734044	1.12491454619592	9070.30617037708	11126.6332937629	1.11690395570102	17807.0150956104	0.998916627862943	0.00317694497688426	0.99871817331705	0.998955007271335	0.000260696130423079	0.999348890409832	1356	30414	1100	954	728	491	314	136	1	2	1	1	1	0	30660	30806	31032	31269	31446	31624	9	8	9	9	9	10
N14_NEPHROTICSYND	50_60	UKBB	Z21_PERSONS_ENCOUNTERI_HEALTH_SERVI_CIRCUMSTANC_RELATED_REPRODUCTION	-12.949708295599	-12.9623175587515	-12.9513175239814	-12.9373223176922	-12.951947758019	-12.957788843963	16301.4408534654	9779.27237881717	8394.35625875229	7849.46095412216	6153.36310912113	6502.42460491549	0.999366168222667	0.998942413134306	0.998768976217333	0.998684943447423	0.998320568551797	0.998410006505854	441	53964	147	163	204	249	269	226	0	0	0	0	0	0	54227	54211	54170	54125	54105	54148	31	31	31	31	31	31
N14_NEPHROTICSYND	50_60	UKBB	Z21_PERSONS_ENCOUNTERI_HEALTH_SERVI_EXAM_INVES	2.30937482606009	-16.316959330708	-16.2927106249746	3.1735753187129	-16.2883806070908	-16.2908560865664	1.05864779618527	5431.40898670548	6746.78272176732	0.778416943490271	12046.4380140386	19018.2968446495	0.0291510149799699	0.997603010493592	0.998073201678133	4.56281930924051e-05	0.998921154665666	0.999316541272315	7014	51025	6226	5720	4528	1652	1146	496	3	2	2	2	0	0	51786	52292	53484	56360	56866	57516	24	25	25	25	27	27
N14_NEPHROTICSYND	50_60	UKBB	Z21_PERSONS_ENCOUNTERI_HEALTH_SERVI_OTH_CIRCUMSTANC1	-14.4660806246404	-14.4488724769797	2.74529339598811	-14.4391854568728	-14.4266249338651	3.53711813865135	6507.47318504984	4749.39053190327	1.05225031275238	6122.89945576995	5638.12665288287	1.04866057139175	0.998226308038296	0.997572632865297	0.00908142206478548	0.99811840900679	0.997958405433715	0.000743575497751058	2442	52999	1868	1626	1265	985	762	429	1	1	1	1	1	1	53543	53785	54146	54426	54649	54982	29	29	29	29	29	29
N14_NEPHROTICSYND	50_60	UKBB	Z21_PERSONS_ENCOUNTERI_HEALTH_SERVI_SPECIFIC_PROCED_HEALTH_CARE	-15.9219678611892	-15.9077681433571	1.99084633798621	-15.9045004025211	2.23773825828161	-15.8483275986069	8602.72857825067	6581.32284575255	1.06164829336746	8831.08388917152	1.05664164232991	13255.9977873476	0.998523272591286	0.998071428717796	0.0607595850139646	0.998563036132624	0.0341934055310725	0.999046082151196	6192	49449	5005	4135	3107	2293	1652	732	2	2	2	1	1	0	50612	51482	52510	53324	53965	54885	22	22	22	23	23	24
N14_NEPHROTICSYND	50_60	UKBB	Z21_PERSONS_W_POTEN_HEALTH_HAZARDS_RELATED_COMMUNICAB_DISEA	4.75985381701774	-12.0353417197151	-12.0278271736193	-12.0233804201495	-12.0494204284524	-12.1300532088535	1.05425636578187	3636.83534373905	4628.75798602161	5786.71914035784	6525.00467565174	8246.41054381501	6.33489889112521e-06	0.997359573665787	0.997926699380074	0.998342193137293	0.998526584801054	0.998826352552366	361	55180	311	243	147	95	53	28	1	0	0	0	0	0	55196	55264	55360	55412	55454	55479	33	34	34	34	34	34
N14_NEPHROTICSYND	50_60	UKBB	Z21_PERSONS_W_POTEN_HEALTH_HAZARDS_RELATED_FAMILY_PERSONAL_HISTORY_CERTA_CONDI_INFLUENCI_HEALTH_STATUS	2.08959568702185	-15.3609026898266	2.17559217449253	1.43240370121267	1.50383371889465	-15.3711239903146	0.815045898946869	3165.47012697109	0.690510774312697	1.06881616854755	1.0647196491292	7204.94553315312	0.010354013347038	0.996128164695029	0.00162879796025982	0.180187547284436	0.157825669859178	0.998297784049279	15173	43179	12518	10843	8181	5683	3775	1636	6	5	5	2	1	0	45812	47487	50149	52647	54555	56694	16	17	17	20	21	22
N14_NEPHROTICSYND	50_60	UKBB	Z21_PRESENCE_CARDIAC_VASCULAR_IMPLANTNTS_GRAFTS	-14.0605718684949	-14.0775988734417	4.85737699307084	-14.0937332112279	-14.0746255808175	-14.0909378940446	9768.83264994342	7483.99923173681	0.887759820921226	11893.0135680039	14204.4692411868	24572.3848229162	0.99885158137739	0.998499159096267	4.46244803366964e-08	0.999054472658504	0.999209409065433	0.99954245624681	943	30606	862	643	415	250	123	42	2	2	2	0	0	0	30677	30896	31124	31289	31416	31497	8	8	8	10	10	10
N14_NEPHROTICSYND	50_60	UKBB	Z21_PRESENCE_OTH_DEVICES	-14.0276802119599	-14.0547462550234	-14.0489089016106	-14.0483898537334	-14.05422281872	-14.0641800590954	30562.7281980443	17778.9495486037	16866.2676322471	20202.535157558	22327.2385739755	39141.4284966753	0.999633786977409	0.999369250481069	0.999335394975527	0.999445169015786	0.999497759356874	0.999713306531748	223	29241	166	152	131	102	71	28	0	0	0	0	0	0	29293	29307	29328	29357	29388	29431	5	5	5	5	5	5
N14_NEPHROTICSYND	50_60	UKBB	Z21_PRESENCE_OTH_FUNCTIONAL_IMPLANTNTS	3.33089607304699	3.05076475951597	-14.0738128674598	-14.0502334934842	-14.0626346815495	-14.0527118946569	1.11990925227769	1.11226557995134	6882.3802641902	9364.72747222896	11157.5393040393	19239.5702309353	0.00293700565632503	0.00609106503930687	0.998368403119066	0.998802905881931	0.998994370011145	0.999417219785753	1658	32647	1525	1167	701	396	199	77	2	1	0	0	0	0	32768	33126	33592	33897	34094	34216	10	11	12	12	12	12
N14_NEPHROTICSYND	50_60	UKBB	Z21_PREVIOUS_SUICIDE_ATTEMPT	-12.4033458685846	-12.370134179757	-12.3535262130619	-12.3683632013277	5.13976674083988	-12.2944795308082	7168.30186866968	5338.07524646872	5740.97362903478	6442.21538100443	1.04407312431361	10127.073341712	0.998619417344036	0.998151032012911	0.998283099545967	0.998468148083453	8.53131441123463e-07	0.999031351639303	256	55215	193	172	140	115	76	32	0	1	1	1	1	0	55246	55267	55299	55324	55363	55407	32	31	31	31	31	32
N14_NEPHROTICSYND	50_60	UKBB	Z21_PROBL_RELATED_LIFESTYLE	-15.2060532610213	-15.199744243307	2.8259120910409	-15.1823890045594	-15.186313501998	-15.1887182682101	9950.37283677783	7292.43348949961	1.05383857838593	9231.45706282271	8550.67091091918	11874.9259560943	0.998780681829277	0.99833695672423	0.00732837807159628	0.998687770712743	0.998582927721707	0.99897945969979	2133	52506	1603	1436	1135	902	704	401	1	1	1	0	0	0	53009	53176	53477	53710	53908	54211	26	26	26	27	27	27
N14_NEPHROTICSYND	50_60	UKBB	Z21_TOBAC_USE	-14.0799911850884	-14.0748396226268	-14.0603758125765	-14.055410559631	-14.055642744394	-14.0605181473046	9878.16866683075	7000.91211631125	7419.21259438372	7697.89196022664	6425.90462693882	7451.20934015305	0.99886272403745	0.998395910492935	0.998487905566534	0.99854316104877	0.998254756015499	0.998494383505206	761	53822	515	452	398	360	328	241	0	0	0	0	0	0	54035	54098	54152	54190	54222	54309	33	33	33	33	33	33
N14_NEPHROTICSYND	50_60	UKBB	Z21_TRANSPLANTED_ORGAN_TISSUE_STATUS	6.30856846335619	-12.0174925975956	-12.0087792463761	-11.9869810125239	-11.9649346155662	-11.8861410602975	1.16878790941245	7937.2068976832	9128.59684076879	11858.552864622	14578.3890349831	20996.9742644097	6.75643669770595e-08	0.998791946806566	0.998950373539516	0.999193474485381	0.999345151545476	0.999548326924937	146	29110	127	95	62	40	24	7	1	0	0	0	0	0	29120	29152	29185	29207	29223	29240	8	9	9	9	9	9
N14_NEPHROTICSYND	60_70	UKBB	AB1_BACTINF_NOS	-12.1084052173572	-12.0626632512763	-12.0188220288184	-11.9923156128616	-12.000720298934	-12.1538087951137	4571.63563301749	3866.94235988445	5135.04137837661	6052.82333384942	6659.69625441238	11222.4852201684	0.997886730470472	0.99751105750607	0.998132512851677	0.998419171238295	0.998562219071682	0.999135901334979	320	66282	266	182	105	77	53	16	0	0	0	0	0	0	66278	66362	66439	66467	66491	66528	58	58	58	58	58	58
N14_NEPHROTICSYND	60_70	UKBB	AB1_BACT_INTEST_OTH	-12.6044064843711	4.03854889779175	-12.5427871306984	-12.5459832723598	-12.5468979932051	-12.4798554491059	5228.62041424004	1.03429498035274	4699.74874269615	5465.25685702467	5410.48710071137	8714.87852453211	0.998076576459046	9.43659986476417e-05	0.997870591627596	0.99816838662425	0.998149710546266	0.998857416021049	543	65087	415	310	243	171	131	59	1	1	0	0	0	0	65167	65272	65339	65411	65451	65523	47	47	48	48	48	48
N14_NEPHROTICSYND	60_70	UKBB	AB1_CANDIDIASIS	-13.1435972255662	2.73443699275152	-13.1305682406742	-13.1304453943571	-13.1221367009551	-13.1260356011413	3603.68807398695	1.02398016127782	3208.92623305275	3910.98124274582	4310.78121413347	6450.55503185791	0.997089911825422	0.00757608530399562	0.996735154479454	0.997321245149232	0.997571221180315	0.998376410421838	1368	64494	1082	809	590	424	278	144	1	1	0	0	0	0	64719	64992	65211	65377	65523	65657	60	60	61	61	61	61
N14_NEPHROTICSYND	60_70	UKBB	AB1_DERMATOPHYTOSIS	-14.7134331384433	1.97104868844604	-14.6760734429679	-14.6737772623927	-14.6533312246983	-14.6531688695934	5734.55409299371	1.03133225408919	4336.0543875648	4502.5095619809	4419.39600327507	6252.63819317895	0.997952829798666	0.0559830586461933	0.997299436536318	0.997399681346664	0.997354469860295	0.998130145045199	2764	63970	1797	1748	1562	1446	1148	651	0	1	0	0	0	0	64881	64930	65116	65232	65530	66027	56	55	56	56	56	56
N14_NEPHROTICSYND	60_70	UKBB	AB1_GASTROENTERITIS_NOS	2.35423349398174	1.87735001697564	-13.8069838084032	-13.8331063329015	-13.8231673837385	-13.7851282565528	1.02697232011577	1.02471276397656	3044.05781307261	3796.3682439952	4399.60581603512	11072.1652168373	0.021882451484696	0.0669403375765747	0.9963810340947	0.997092695745524	0.997493122304144	0.999006613616431	3444	67701	2707	2211	1614	1100	659	171	2	1	0	0	0	0	68374	68870	69467	69981	70422	70910	62	63	64	64	64	64
N14_NEPHROTICSYND	60_70	UKBB	AB1_HEPATITIS_OTHER_VIRAL	-11.031696429859	-11.0389978011139	-11.0465743179527	-11.0516114076881	-11.0778288508321	-11.1638180057802	4611.19687538903	3401.25315175312	3773.05745490541	4581.05827668556	4614.47380078122	8818.25170100272	0.99809116546042	0.997410416086049	0.997663995682096	0.998075138749977	0.998084544305833	0.998989886436782	103	70696	80	64	53	35	29	11	0	0	0	0	0	0	70649	70665	70676	70694	70700	70718	70	70	70	70	70	70
N14_NEPHROTICSYND	60_70	UKBB	AB1_HERPES_SIMPLEX	-12.9630685964394	-12.9596740094986	-12.9376902583476	-12.9233174474108	-12.9335435096006	-12.9163898791037	7223.31721934151	5168.06697125864	5325.85429646861	5861.62026128326	5721.17668986864	8555.8277529549	0.998568105701606	0.997999191375501	0.998061762004311	0.998240877666518	0.998196268625748	0.998795466149061	329	62830	207	179	172	145	123	70	0	0	0	0	0	0	62890	62918	62925	62952	62974	63027	62	62	62	62	62	62
N14_NEPHROTICSYND	60_70	UKBB	AB1_INFECT_PARASIT	-15.8333941026671	2.2133634172427	-15.8038495987488	-15.8047987051576	1.62752641613068	-15.783775623944	4525.9118182581	0.4762987808831	3724.2419646175	4201.82787190739	0.745064109713329	6690.05919040712	0.997208696183686	3.36786946318412e-06	0.99661418085302	0.996998835858545	0.0289320429927366	0.998117562365308	12471	53198	9069	7727	6197	4929	3616	1786	6	7	1	2	2	0	56547	57889	59419	60687	62000	63830	47	46	52	51	51	53
N14_NEPHROTICSYND	60_70	UKBB	AB1_INTESTINAL_INFECTIONS	2.07674791142994	2.25853445805857	-13.8391267565159	-13.8526542645904	-13.8384044899379	-13.7971703331039	1.02567070805021	0.740453137690368	2582.37430573245	3114.38864798182	3344.9884291317	6382.7824041043	0.0428909236431711	0.00228684602673319	0.995724100609311	0.996451058693085	0.996699116296958	0.99827527558963	4444	68209	3400	2804	2131	1519	1022	357	3	2	0	0	0	0	69185	69781	70454	71066	71563	72228	65	66	68	68	68	68
N14_NEPHROTICSYND	60_70	UKBB	AB1_MYCOSES	-15.1923271770518	2.55349066180887	-15.1876904203497	-15.1877739129844	-15.1853277233656	-15.1866632193243	5575.14885889415	0.620518958103544	4424.054643021	4720.54559017504	4767.51558958779	6922.84347880345	0.99782576060262	3.87030258355708e-05	0.997260883764787	0.997432909145793	0.997458609662282	0.998249679567182	4353	65071	3001	2695	2291	2011	1549	845	2	3	0	0	0	0	66360	66666	67070	67350	67812	68516	61	60	63	63	63	63
N14_NEPHROTICSYND	60_70	UKBB	AB1_OTHER_BACTERIAL	-13.3969923194241	3.39030397894431	-13.3582462637658	-13.3563545959403	-13.3485000270983	-13.3582538960446	3028.56655821608	0.614927590981933	3192.35774525522	4125.73907684094	4888.3713304836	9579.98081100878	0.996470535394629	3.52090066205794e-08	0.996661305467615	0.997416993583973	0.997821247993363	0.998887436071187	2247	68930	1942	1221	762	459	260	81	2	3	0	0	0	0	69164	69885	70344	70647	70846	71025	69	68	71	71	71	71
N14_NEPHROTICSYND	60_70	UKBB	AB1_OTHER_BACT_INOTHER	2.75703554542064	-14.1472510778536	-14.1253854306284	2.99811398835579	-14.135629983154	-14.1359358980286	1.02607747186009	3720.39164473016	4345.25166296895	1.02413471751668	5328.76745590399	8473.79738606266	0.00721042360552392	0.996965952220329	0.997406270574246	0.0034174240711075	0.997883452827219	0.998668974574159	2163	67427	1727	1301	965	645	446	223	2	1	1	1	0	0	67801	68227	68563	68883	69082	69305	60	61	61	61	62	62
N14_NEPHROTICSYND	60_70	UKBB	AB1_OTHER_SEPSIS	-12.9541680002238	3.65183963585045	-12.8983491720306	-12.8930302040186	-12.8604925473942	-12.8594913772959	2744.62154160932	0.617272824890762	2905.61823418019	3898.29972898004	4702.75642866058	9608.84577841699	0.996234128416797	3.29691189352746e-09	0.99645811698748	0.997361123642982	0.997818050793408	0.998932193647027	1869	68626	1649	988	616	340	175	50	2	3	0	0	0	0	68777	69438	69810	70086	70251	70376	67	66	69	69	69	69
N14_NEPHROTICSYND	60_70	UKBB	AB1_OTHER_SUPERF_MYCOSIS	-13.2496748887288	3.56010423872178	-13.2527320785722	-13.2419713616857	-13.2480078187801	-13.2642361261802	6472.44317267726	1.02859948622661	4520.63245641594	4751.36756292408	4743.58944500204	6992.39583426227	0.998366659487964	0.000537936883089458	0.997660916858512	0.99777631372724	0.997771652188429	0.998486452552235	651	63518	401	397	372	349	286	149	1	1	0	0	0	0	63712	63716	63741	63764	63827	63964	55	55	56	56	56	56
N14_NEPHROTICSYND	60_70	UKBB	AB1_OTHER_VIRAL	-14.0024592712244	-13.9958117500229	-13.9928120401026	-13.9814857261119	-13.9798885413604	-13.9792803716204	6093.93299759891	4389.56718403785	4573.24979834633	4970.58962618424	4892.61787148026	7490.83273332964	0.998166646033195	0.997456008138781	0.997558709503941	0.997755679360751	0.997720173055853	0.998511000591981	1265	68292	797	759	704	605	480	248	0	0	0	0	0	0	68694	68732	68787	68886	69011	69243	66	66	66	66	66	66
N14_NEPHROTICSYND	60_70	UKBB	AB1_PEDICULOSIS_ACARIASIS_OTHERINFEST	-11.999918861013	-11.9880796186467	-12.0075504295436	-11.9960015697004	-11.9890502661662	-12.0112839594531	7879.13325797067	5364.27820534118	4985.51219530413	5081.46698057963	5019.24815475947	7585.92523989339	0.998784822394139	0.99821689045322	0.998078305806325	0.998116407015918	0.998094162967281	0.998736658519669	139	70652	80	76	75	78	66	35	0	0	0	0	0	0	70641	70645	70646	70643	70655	70686	70	70	70	70	70	70
N14_NEPHROTICSYND	60_70	UKBB	AB1_SCABIES	-11.0024023773128	-11.0001132026348	-11.0093811836704	-10.9955928535336	-10.9928169433861	-11.0641962143197	5160.4186383472	3532.03863784059	3292.59441533703	3279.87620893933	3391.38682286823	5805.47367998341	0.998298851129548	0.997515087686418	0.997332134543705	0.997325143760812	0.997413747231426	0.998479375417124	120	70649	68	63	65	67	58	27	0	0	0	0	0	0	70631	70636	70634	70632	70641	70672	70	70	70	70	70	70
N14_NEPHROTICSYND	60_70	UKBB	AB1_SEPSIS	-13.8464453306528	3.6177488005288	-13.7966676238494	-13.7894967995318	-13.7719337006916	-13.7775833548136	4221.12206689999	0.617005488782885	4472.80743709898	6000.03250550888	7363.11612552843	14878.988061326	0.997382723133003	4.53489238679899e-09	0.997538876692954	0.998166273782369	0.99850764178129	0.999261178285262	1922	68695	1694	1021	631	353	180	53	2	3	0	0	0	0	68854	69527	69917	70195	70368	70495	67	66	69	69	69	69
N14_NEPHROTICSYND	60_70	UKBB	AB1_SEPSIS_BACT	-12.9873929144999	3.62526668450805	-12.9456270531531	-12.9538823456274	-12.9270921308424	-12.928258690756	3371.92072746316	0.743767531603472	3637.55752029386	4797.04485388176	6036.20558426496	11849.1058795044	0.996926851041905	1.09254000193993e-06	0.997160431390039	0.997845404727414	0.998291257777922	0.999129448579016	1337	66696	1191	703	416	239	131	42	1	2	0	0	0	0	66784	67272	67559	67736	67844	67933	57	56	58	58	58	58
N14_NEPHROTICSYND	60_70	UKBB	AB1_SEPSIS_BACT_IMPL	-12.9540589362784	3.66899184178353	-12.9105483603107	-12.9206356701371	-12.8840504202709	-12.8784005482273	3387.96042883328	0.743853284957686	3670.36133494058	4846.02799596582	6055.65983289776	12003.0155455164	0.996949250542366	8.1219830613942e-07	0.997193435461603	0.997872657047946	0.998302418326181	0.999143925544809	1282	66629	1146	669	396	225	125	39	1	2	0	0	0	0	66707	67184	67457	67628	67728	67814	57	56	58	58	58	58
N14_NEPHROTICSYND	60_70	UKBB	AB1_SEPSIS_CONDITION	2.3202981500305	2.594361953519	1.63248518468379	-13.7354792375668	-13.7351949540957	4.16407598263268	0.747646171181538	0.552729687689766	1.02697175181485	2766.84012805965	3078.06661789991	0.741408325295669	0.00191265031042126	2.68272719250022e-06	0.111922605790034	0.996039062144055	0.996439627537502	1.94930970664021e-08	6660	66065	5597	4003	2672	1695	1038	388	6	5	1	0	1	2	67074	68668	69999	70976	71633	72283	48	49	53	54	53	52
N14_NEPHROTICSYND	60_70	UKBB	AB1_SEPSIS_EXPLICIT	-12.9925888293692	3.6610994602977	-12.9445754769857	-12.9330497397252	-12.9049868595943	-12.9101876251844	2825.56996383852	0.619461775539868	2986.63936774095	3994.48091072274	4893.88412932698	9858.96617711979	0.996331165169005	3.41838394435127e-09	0.996541850785584	0.997416669922047	0.997896011109495	0.998955180872493	1930	67829	1700	1024	634	355	181	53	2	3	0	0	0	0	67995	68671	69061	69340	69514	69642	62	61	64	64	64	64
N14_NEPHROTICSYND	60_70	UKBB	AB1_SEPSIS_FUNGAL	-12.0182102408124	-12.0021749322523	-12.0466802224638	-12.0596468793609	-11.9053465217568	-11.8851901110641	4699.44299331531	4419.97871054884	6123.7803194175	8149.62556696672	10923.9724804102	17442.7455015146	0.997959516912772	0.99783339718742	0.998430405165167	0.998819307407069	0.999130436265989	0.999456335073099	293	65246	270	140	77	38	21	6	0	0	0	0	0	0	65216	65346	65409	65448	65465	65480	53	53	53	53	53	53
N14_NEPHROTICSYND	60_70	UKBB	AB1_SEPSIS_FUNGAL_IMPL	-12.0203743080006	-12.0002942566534	-12.0466626078648	-12.0596273234388	-11.9053343965093	-11.8851812830734	4722.30473780379	4435.99641255371	6123.60063912918	8149.3971689557	10923.6911301059	17442.2767024153	0.997969029689753	0.997841558706625	0.998430361404884	0.99881927623123	0.999130414755184	0.999456320864755	290	65244	267	139	77	38	21	6	0	0	0	0	0	0	65214	65342	65404	65443	65460	65475	53	53	53	53	53	53
N14_NEPHROTICSYND	60_70	UKBB	AB1_SEPSIS_IMPLICIT	-13.1496753525179	2.86922975206253	3.28957404556023	-13.1193766909899	3.89395155101504	-13.0687699571664	3648.90419364393	1.02959095561167	1.02954149049319	4439.44120941682	1.02661475260671	8727.9522481828	0.997124643543097	0.0053236796865363	0.0013974193107302	0.997642105756264	0.000148837108449611	0.998805290681644	1561	67081	1340	920	590	391	238	79	2	2	1	1	1	0	67245	67665	67995	68194	68347	68506	55	55	56	56	56	57
N14_NEPHROTICSYND	60_70	UKBB	AB1_SEPSIS_VIRAL	-12.0145970040866	-12.0267870986637	-12.0496150541263	-12.0670907439593	-12.0637199912824	-12.0461077705915	3703.59417674692	3181.90249862026	4005.95815449569	5036.08073014976	5173.97369821148	10061.9568267965	0.997411637403445	0.9969842052365	0.997600028021522	0.998088168815967	0.998139641256996	0.999044778140335	478	65372	399	289	167	109	69	30	0	0	0	0	0	0	65399	65509	65631	65689	65729	65768	52	52	52	52	52	52
N14_NEPHROTICSYND	60_70	UKBB	AB1_SEPSIS_VIRAL_IMPL	-12.0145970040866	-12.0267870986637	-12.0496150541263	-12.0670907439593	-12.0637199912824	-12.0461077705915	3703.59417674692	3181.90249862026	4005.95815449569	5036.08073014976	5173.97369821148	10061.9568267965	0.997411637403445	0.9969842052365	0.997600028021522	0.998088168815967	0.998139641256996	0.999044778140335	478	65372	399	289	167	109	69	30	0	0	0	0	0	0	65399	65509	65631	65689	65729	65768	52	52	52	52	52	52
N14_NEPHROTICSYND	60_70	UKBB	AB1_STREPTSTAPHYCOCC_INOTHER	3.43613645065258	-13.5613440983127	-13.5560765430755	-13.5434124882821	-13.5521776697075	-13.5871878509739	1.03149546915311	3937.89843457106	4748.10008986527	5765.54409042479	6010.42303037093	9962.58549221013	0.000864668055077891	0.997252248662146	0.997722000530799	0.998125750212354	0.998200947901511	0.998911828253944	1064	66141	861	653	440	300	203	95	1	0	0	0	0	0	66290	66498	66711	66851	66948	67056	53	54	54	54	54	54
N14_NEPHROTICSYND	60_70	UKBB	AB1_VIRAL_HEPATITIS	-11.0242730567154	-11.0242456132978	-11.0198678440025	-11.0331497901789	-11.0754136584265	-11.1400001840735	4214.89879117267	3029.06253830909	3487.55382390342	4284.67536251659	4411.41544061174	6482.90591089626	0.997913096453157	0.997096112794142	0.997478872519901	0.997945428906235	0.997996812497481	0.998628943578371	122	70703	89	76	62	45	33	16	0	0	0	0	0	0	70666	70679	70693	70710	70722	70739	70	70	70	70	70	70
N14_NEPHROTICSYND	60_70	UKBB	AB1_VIRAL_INOTHER	-12.0616009670569	-12.0175614379552	-11.9504239855152	-11.9108858520722	-11.9306018413698	-11.904563445639	3796.65959827985	3537.03632386761	6297.89688791238	8845.49892346455	10635.9466164178	23316.7837974424	0.997465206254915	0.997289084023037	0.998485994095998	0.998925610738621	0.999104993532091	0.999592633913569	415	65971	371	259	66	34	17	9	0	0	0	0	0	0	65959	66071	66264	66296	66313	66321	56	56	56	56	56	56
N14_NEPHROTICSYND	60_70	UKBB	AB1_VIRAL_NOS	-13.9977019704188	-13.9931869897651	-13.9901988558856	-13.982924488713	-13.9865665291312	-13.9941246088969	6249.28347697997	4476.59412305061	4638.9864840064	5056.68549718936	4990.82510041764	7807.65636411066	0.99821282856009	0.997505932106726	0.997593753120937	0.997793664377145	0.997763966746948	0.998569905043423	1204	68272	753	729	677	585	469	231	0	0	0	0	0	0	68657	68681	68733	68825	68941	69179	66	66	66	66	66	66
N14_NEPHROTICSYND	60_70	UKBB	AB1_VIRAL_OTHER_INTEST_INFECTIONS	-12.9858394265193	-12.996862498307	-12.9873963083799	-12.9669748642874	-12.9783005628043	-12.983354380995	5837.84844827594	4218.90621508006	4681.41294868887	5097.21892444374	4863.60039557043	7431.01966316647	0.99822516936939	0.99754202179538	0.997786473908466	0.997970238665717	0.997870883190839	0.998605950030133	708	64991	488	444	376	309	267	134	0	0	0	0	0	0	65166	65210	65278	65345	65387	65520	45	45	45	45	45	45
N14_NEPHROTICSYND	60_70	UKBB	AB1_VIRAL_SKIN_MUCOUS_MEMBRANE	-14.5693660401088	-14.5672145731028	-14.5628998181519	-14.5632186912828	1.85983255019688	-14.5541369375975	4577.61743465676	3233.94883876116	3422.59013919891	3701.80357508616	1.01855821504429	5585.28215982636	0.997460545193203	0.996405967788604	0.996605063010152	0.996861060523479	0.0678583590365924	0.997920873523639	3252	63607	2233	2064	1789	1556	1255	651	1	1	1	1	1	0	64562	64731	65006	65239	65540	66144	63	63	63	63	63	64
N14_NEPHROTICSYND	60_70	UKBB	AB1_VIRAL_WARTS	-14.0229008699836	-14.0281771843056	-14.0309087638549	-14.022049045895	-14.015031459241	-14.0258281457742	6037.12834237856	4226.09873042844	4360.76222202347	4638.1249970206	4441.49690839643	6237.26971564041	0.998146694023003	0.997351494569635	0.997432782254438	0.997587827104907	0.997482299572878	0.998205788300234	1347	63010	856	813	734	667	574	327	0	0	0	0	0	0	63441	63484	63563	63630	63723	63970	60	60	60	60	60	60
N14_NEPHROTICSYND	60_70	UKBB	AB1_ZOSTER	-14.1823560557788	-14.1783054657897	-14.1728174382955	-14.1739610753942	2.31238620598888	-14.1600447906587	4569.06042594468	3225.24266878964	3438.15216640701	3764.3223232218	1.01929773252482	6069.79451855281	0.997523371611058	0.996492476456873	0.996710954127821	0.99699569882352	0.0232922215279299	0.998138640305479	2208	63341	1576	1456	1246	1051	814	388	1	1	1	1	1	0	63910	64030	64240	64435	64672	65098	62	62	62	62	62	63
N14_NEPHROTICSYND	60_70	UKBB	ACUTE_RESPIRATORY_INFECTIONS	1.49705287161189	1.50981878945703	-15.5271381268331	-15.5176227558733	-15.5109001799633	-15.5027856891678	1.03508099665524	0.751126257173665	3814.77641893558	4171.13987713697	4045.47338517858	6261.62626049101	0.148088951699078	0.0444234378137628	0.996752410045405	0.997031688358039	0.996940808583508	0.998024567388845	8783	48940	6009	5462	4754	4024	3201	1663	3	2	0	0	0	0	51669	52216	52924	53654	54477	56015	42	43	45	45	45	45
N14_NEPHROTICSYND	60_70	UKBB	ALCOHOLACUTE10	-12.0678564665925	-12.0726151181568	-12.0899283527991	-12.0608500994802	-12.0683052057982	-12.0782723620222	4028.93355449141	2988.12522767256	3340.18028795845	3889.03058394687	3854.17014320343	6739.15367153794	0.997610101574381	0.996776397817441	0.997112028310049	0.997525565702991	0.997501641519174	0.998569989296993	373	70734	267	243	193	139	100	48	0	0	0	0	0	0	70770	70794	70844	70898	70937	70989	70	70	70	70	70	70
N14_NEPHROTICSYND	60_70	UKBB	ALCOHOLMENTAL	-14.0930783183703	-14.0909334378268	-14.0895211975754	-14.0858187654587	-14.0885000206819	-14.0828403658872	5026.1366822293	3765.55149207715	4110.69763693795	4837.0738173882	5070.62476565625	9076.6750199697	0.997762767791492	0.997014272139995	0.997265235632917	0.997676520586788	0.99778311693177	0.998762049278261	1696	69906	1256	1089	874	647	454	192	0	0	0	0	0	0	70279	70446	70661	70888	71081	71343	67	67	67	67	67	67
N14_NEPHROTICSYND	60_70	UKBB	ALCOHOL_RELATED	-14.2532277535482	2.24005995705532	-14.248171511481	-14.2482059185177	-14.2467918625515	-14.2460641583429	5133.34800260418	1.02544963021437	4195.32240364471	4923.37138237457	5170.98867335701	9087.98582172686	0.997784600664552	0.028928015498205	0.997290226323342	0.997690930305717	0.997801720018154	0.998749259713657	1843	69776	1367	1176	951	703	499	208	1	1	0	0	0	0	70184	70375	70600	70848	71052	71343	67	67	68	68	68	68
N14_NEPHROTICSYND	60_70	UKBB	ALCOLIVER	-12.0945315359653	-12.1005577231221	-12.09526461298	-12.0583790731921	-12.0416923529332	-12.0991759954138	4696.4416254946	3646.91120239486	3947.54983024789	5565.22374549487	5855.19121771805	11076.3675877722	0.997945246617373	0.99735260061651	0.997555291203799	0.998271194941548	0.998359084565427	0.999128437754629	293	70778	238	166	121	77	48	17	0	0	0	0	0	0	70763	70835	70880	70924	70953	70984	70	70	70	70	70	70
N14_NEPHROTICSYND	60_70	UKBB	ALLERG_ASTHMA	-13.264624528476	-13.2753788553377	5.46005490261944	-13.2368009856858	-13.3209054232355	-13.3233785351284	12809.0392131817	9749.44500477421	1.12182054988414	15491.604232228	15517.1182978841	22601.769365499	0.999173736839405	0.998913556971795	1.13226236979758e-06	0.999318247632882	0.999315043987962	0.999529659946381	325	31229	236	203	151	87	61	28	1	1	1	0	0	0	31305	31338	31390	31454	31480	31513	12	12	12	13	13	13
N14_NEPHROTICSYND	60_70	UKBB	ALLERG_ASTHMA_EXMORE	-12.91530066712	-12.9273604043427	5.44522740321907	-12.9028221967031	-12.9584422053953	-12.9549061814546	10643.2873562824	8102.08745981178	1.1214580930474	12888.9189898183	12900.6393030909	18739.1630171374	0.999031791952387	0.998726928467108	1.20090038074277e-06	0.999201254898868	0.999198540553989	0.999448400187564	325	30393	236	203	151	87	61	28	1	1	1	0	0	0	30470	30503	30555	30619	30645	30678	11	11	11	12	12	12
N14_NEPHROTICSYND	60_70	UKBB	ALLERG_RHINITIS	-13.000424861456	-12.9950771710345	-12.9885488139814	-13.0152772301461	-13.036611044386	-13.0905929268448	4376.01919074945	3564.23117937591	4517.0986499447	6266.04173248349	6730.37581829233	10818.7863083349	0.997629621221819	0.997090943895692	0.997705751171654	0.998342704735688	0.998454513617964	0.999034570131828	733	70216	571	486	316	202	101	39	0	0	0	0	0	0	70312	70397	70567	70681	70782	70844	66	66	66	66	66	66
N14_NEPHROTICSYND	60_70	UKBB	AMN2	-11.9559664832179	-11.9662149100854	-11.9778186165395	-11.9966395149434	-11.9740655693523	-11.9958487346202	5774.23586400604	4318.56097566935	5153.66955153352	6927.51952342325	7702.23947223158	14323.6772553747	0.998347924387792	0.997789160332725	0.998145611035611	0.998618274746986	0.998759592163568	0.999331784624187	136	68250	114	103	73	45	28	11	0	0	0	0	0	0	68209	68220	68250	68278	68295	68312	63	63	63	63	63	63
N14_NEPHROTICSYND	60_70	UKBB	APPENDACUT_NOCOMPLIC	-13.0124814938622	-13.0061047586979	-12.998298234005	-12.9925446939551	-12.9955995903395	-12.9990487157193	6016.28901942659	4744.4993622805	5396.69922466539	6009.80248275539	6440.23721063805	9579.05353230769	0.998274276725526	0.997812760337062	0.998078245420321	0.998275060990533	0.998389969049959	0.998917248237823	416	69309	285	258	197	158	113	51	0	0	0	0	0	0	69370	69397	69458	69497	69542	69604	70	70	70	70	70	70
N14_NEPHROTICSYND	60_70	UKBB	APPENDICITIS_BROAD	-13.0192822335641	-13.0133988856241	-13.0084770096741	-13.0008111273235	-13.0060080997803	-13.0250156812064	5124.15519642069	3919.41121622827	4353.44861416095	4741.12515535894	4711.50076757086	6588.84372290906	0.997972763760615	0.997350833989034	0.997615856200448	0.99781209456897	0.997797457669469	0.998422719890681	592	69342	407	373	294	241	182	97	0	0	0	0	0	0	69457	69491	69570	69623	69682	69767	70	70	70	70	70	70
N14_NEPHROTICSYND	60_70	UKBB	ARTHROSIS_COMORB	-16.1807308756467	1.86779507376969	-16.162318088795	3.20208277579287	-16.1573708157338	-16.1311958491018	11190.6702275017	1.13340341773749	9534.0549967315	0.884719325007989	11897.9075651812	20666.3903867383	0.998846329077062	0.0993624047032757	0.998647411002168	0.000295377637274716	0.998916472271784	0.999377209538411	6816	23601	5062	4470	3471	2514	1715	704	2	2	2	2	0	0	25341	25933	26932	27889	28688	29699	12	12	12	12	14	14
N14_NEPHROTICSYND	60_70	UKBB	ASTHMA_ACUTE_RESPIRATORY_INFECTIONS	-14.1520805773853	2.6199871466336	-14.1469320300084	-14.1405099465641	-14.1479090940311	-14.1524554213188	6098.94077747442	1.02549763739079	4722.55940625261	5304.88115825323	5249.75632985801	8544.02106885988	0.998148577453878	0.0106235201522652	0.997609854996706	0.997873188697188	0.997849731709397	0.998678371644518	1398	61431	974	876	768	621	477	231	1	1	0	0	0	0	61796	61894	62002	62149	62293	62539	58	58	59	59	59	59
N14_NEPHROTICSYND	60_70	UKBB	ASTHMA_COMORB	0.0333454270768226	0.605491181570395	0.869613569475986	0.786987429987606	0.19772807028049	1.11105398690029	1.03975407059846	0.638826178462075	0.638705646901557	0.758107639457242	1.03578681259655	1.03430081576602	0.974415833376111	0.343221931459341	0.173347906016403	0.299226025517518	0.848606687633193	0.282729564592844	26118	35250	19536	17172	13417	9842	6907	3317	7	6	6	3	1	1	41795	44159	47914	51489	54424	58014	30	31	31	34	36	36
N14_NEPHROTICSYND	60_70	UKBB	ASTHMA_CVDMETABOCOMORB	0.453947447959238	1.0946749963524	1.40796333138129	-15.1973871088605	0.855452785565626	-15.1786164756846	1.04621214995032	0.644350734662116	0.643192439070089	2811.25929655711	1.0358956619379	4989.52958672539	0.664363838972889	0.0893416731789651	0.028595135721365	0.995686736725507	0.408911996119816	0.997572764155362	13851	30925	10930	9282	6896	4814	3116	1311	6	6	4	1	1	0	33813	35461	37847	39929	41627	43432	27	27	29	32	32	33
N14_NEPHROTICSYND	60_70	UKBB	ASTHMA_EOSINOPHIL_SUGG	-12.9755126848387	-12.9688030986635	-12.988405873384	-12.9782592841501	-12.9743215501045	-12.9360919579293	5097.68783636225	3876.98491458894	4501.51453517404	5264.26546233472	5341.27064913784	7997.82559832111	0.997969089047281	0.997331021735951	0.997697833905564	0.998032936922856	0.998061884268444	0.998709461287566	615	61204	455	388	290	225	159	67	0	0	0	0	0	0	61306	61373	61471	61536	61602	61694	58	58	58	58	58	58
N14_NEPHROTICSYND	60_70	UKBB	ASTHMA_EXCL	1.75621520735565	1.18580153610377	1.4263017736464	-15.550129941643	0.956412162582234	-15.4758779822316	0.775165497277534	0.771309002977069	0.771349174817763	3898.99380599506	1.04182655418623	5695.46401877754	0.0234758647955876	0.124198218291942	0.0644433716844816	0.996817851906239	0.35861113428957	0.997831967883329	14221	39089	10223	8891	7144	5686	4352	2194	6	4	2	1	1	0	43054	44386	46133	47591	48925	51083	27	29	31	32	32	33
N14_NEPHROTICSYND	60_70	UKBB	ASTHMA_HOSPITAL_INFECTIONS	2.99595829257378	2.37239899506816	-14.1536833411492	-14.1469387500261	-14.1498435917562	-14.1579093582184	1.02617764077508	1.02432362136249	4320.67881183588	4889.26775496895	4965.87265279526	7982.05132583307	0.0035055758454092	0.0205547782054768	0.997386293748983	0.997691349947131	0.997726496982199	0.998584778410231	1737	61913	1267	1085	886	701	519	252	2	1	0	0	0	0	62322	62504	62703	62888	63070	63337	59	60	61	61	61	61
N14_NEPHROTICSYND	60_70	UKBB	ASTHMA_HOSPITAL_MAIN	-14.179707027645	-14.1802697187666	2.25906839673151	-14.1715017946089	-14.1715449884076	-14.1859688983055	4315.11093947437	3226.89463655323	1.02549001739343	4511.94348684358	4680.77824782717	7367.75637888901	0.997378109366958	0.996493786399406	0.0276006676568083	0.997493939379553	0.99758432485457	0.99846374418637	2661	62300	2011	1764	1346	966	669	304	1	1	1	0	0	0	62891	63138	63556	63936	64233	64598	58	58	58	59	59	59
N14_NEPHROTICSYND	60_70	UKBB	ASTHMA_HOSPITAL_PNEUMONIA	3.65333981115973	-12.7332096812689	-12.7335915898253	-12.7156561879753	-12.676479366858	-12.660901944126	1.02624276895743	2881.55742948164	3760.54869217383	4687.68861087944	5532.87699515136	8550.91306577183	0.000370971018200103	0.996474268308217	0.99729828874728	0.997835689578996	0.998171953157055	0.998818613355294	788	61886	672	482	292	184	102	46	1	0	0	0	0	0	61942	62132	62322	62430	62512	62568	59	60	60	60	60	60
N14_NEPHROTICSYND	60_70	UKBB	ASTHMA_IMMUNECOMORB	2.15608415190177	1.59477716262242	-15.1537663597523	2.21144779907608	-15.1445967554512	2.96253628340062	1.08263745662427	1.07872455834479	4862.82871055683	1.07888161179649	5593.59507208613	1.07273096397251	0.0464247626776754	0.139303032912754	0.99751360013544	0.0403879086424096	0.997839739020814	0.00575053613202661	5058	23187	3809	3289	2513	1825	1331	725	2	1	1	1	0	1	24419	24939	25715	26403	26897	27503	15	16	16	16	17	16
N14_NEPHROTICSYND	60_70	UKBB	ASTHMA_INFECTIONS	2.99595829257378	2.37239899506816	-14.1536833411492	-14.1469387500261	-14.1498435917562	-14.1579093582184	1.02617764077508	1.02432362136249	4320.67881183588	4889.26775496895	4965.87265279526	7982.05132583307	0.0035055758454092	0.0205547782054768	0.997386293748983	0.997691349947131	0.997726496982199	0.998584778410231	1737	61913	1267	1085	886	701	519	252	2	1	0	0	0	0	62322	62504	62703	62888	63070	63337	59	60	61	61	61	61
N14_NEPHROTICSYND	60_70	UKBB	ASTHMA_MEDICATIO_COMORB	1.11585699919135	-15.4823658037836	1.7556037043514	1.63748416665747	-15.4814204116691	-15.4932235893746	1.0584233052661	3167.46854244592	0.780106697204641	1.05315792358146	5934.60139688039	11200.2829759492	0.291762320274599	0.996100011323158	0.0244193708483003	0.119985966796616	0.99791858433453	0.998896295746883	11334	35243	9916	8024	5234	3105	1722	569	4	3	3	1	0	0	36635	38527	41317	43446	44829	45982	22	23	23	25	26	26
N14_NEPHROTICSYND	60_70	UKBB	ASTHMA_MODE	-15.182463046487	-15.1838770817497	3.20386772189703	-15.1833520723886	-15.183086958847	-15.1923108458303	10880.9280828143	8335.74398509899	1.11909590227925	11801.2394954111	13104.4330508751	18930.2422991609	0.998886689734853	0.998546623502506	0.00419773481418771	0.998973450300515	0.999075553447267	0.999359664352203	2661	33824	2011	1764	1346	966	669	304	1	1	1	0	0	0	34462	34709	35127	35507	35804	36169	11	11	11	12	12	12
N14_NEPHROTICSYND	60_70	UKBB	ASTHMA_NAS	-15.00733627988	2.68036967841133	2.2235893380712	-15.0059164112001	2.7320980369236	-15.0106008773306	6066.26910454946	0.871766763385622	1.12255760089403	6420.15141077642	1.12151374290889	10487.1396361535	0.998026116300451	0.00210756198578503	0.047610984301334	0.998135094118868	0.014847369762003	0.998857960987034	6205	33837	4460	4052	3269	2462	1751	864	2	3	2	1	1	0	35567	35975	36758	37565	38276	39163	13	12	13	14	14	15
N14_NEPHROTICSYND	60_70	UKBB	ASTHMA_NAS_EXMORE	-14.9635262404351	2.65332531111847	2.19745864801892	-14.9663380265016	2.69945211650207	-14.9647681258313	5856.87785196465	0.871631084595984	1.12239015385209	6197.42434475592	1.12138173980448	10126.7453721161	0.997961515695613	0.002333836688654	0.0502489669725375	0.998073167533476	0.0160729302273097	0.998820928871108	6205	33001	4460	4052	3269	2462	1751	864	2	3	2	1	1	0	34732	35140	35923	36730	37441	38328	12	11	12	13	13	14
N14_NEPHROTICSYND	60_70	UKBB	ASTHMA_NOS	-14.0001233457258	-13.9747837674505	-13.9510249369045	-13.9945815158152	-13.9748240860651	-13.9635265529558	13085.9850375971	10037.8943431689	12482.6168027332	13963.1091887795	16908.8266858908	25060.6630262587	0.999146378350284	0.998889183306234	0.99910825548336	0.999200317171055	0.999340563640758	0.999555427497556	529	31350	412	344	250	180	121	45	0	0	0	0	0	0	31456	31524	31618	31688	31747	31823	11	11	11	11	11	11
N14_NEPHROTICSYND	60_70	UKBB	ASTHMA_NOS_EXMORE	-14.0077235883189	-13.9920840041551	-13.9773738832543	-14.0042369824131	-13.9921734953211	-13.9851556143744	12941.3140089858	9923.53486882868	12335.6946744139	13807.0765271297	16717.6531400056	24773.3424233221	0.999136367126789	0.998874991195297	0.999095930247141	0.99919072205211	0.999332194668292	0.999549574742004	529	30514	412	344	250	180	121	45	0	0	0	0	0	0	30621	30689	30783	30853	30912	30988	10	10	10	10	10	10
N14_NEPHROTICSYND	60_70	UKBB	ASTHMA_OBESITY	-14.0066306421174	-14.0021980055939	-14.0046107448837	-13.9975699630862	-13.9954591282961	-13.9891930802856	5402.63145762871	4068.83112407932	4702.34319103136	5548.65235321788	5694.57434883448	9545.54352002469	0.997931441019696	0.997254219894163	0.997623728060485	0.997987180957582	0.998039054574725	0.998830683956551	1482	61615	1065	942	742	533	380	170	0	0	0	0	0	0	61972	62095	62295	62504	62657	62867	60	60	60	60	60	60
N14_NEPHROTICSYND	60_70	UKBB	ASTHMA_OPPORTUNIST_INFECTIONS	-11.9991128945702	-11.9798641427139	-11.9854134427502	-12.0023136226703	-12.0128106749815	-11.9815694544406	3722.37762041393	2962.58540797519	3708.45313274115	4623.54705818323	5942.38259585795	9249.9830425992	0.997428017434605	0.996773587500762	0.997421307658334	0.997928765543558	0.998387039291651	0.9989664946882	310	61173	262	214	140	86	47	17	0	0	0	0	0	0	61162	61210	61284	61338	61377	61407	59	59	59	59	59	59
N14_NEPHROTICSYND	60_70	UKBB	ASTHMA_PNEUMONIA	3.65333981115981	-12.7330645309328	-12.7337332268488	-12.7157939310113	-12.6764793656715	-12.6609019455385	1.02624276895743	2879.52371089116	3763.03788091389	4691.63914316207	5532.87699186944	8550.91307181118	0.00037097101819997	0.996471818428308	0.997300045847372	0.997837488578098	0.998171953156141	0.998818613355997	788	61886	673	482	291	183	102	46	1	0	0	0	0	0	61941	62132	62323	62431	62512	62568	59	60	60	60	60	60
N14_NEPHROTICSYND	60_70	UKBB	ASTHMA_PNEUMONIA_AND_SEPSIS	3.65333981115973	-12.7332096812689	-12.7335915898253	-12.7156561879753	-12.676479366858	-12.660901944126	1.02624276895743	2881.55742948164	3760.54869217383	4687.68861087944	5532.87699515136	8550.91306577183	0.000370971018200103	0.996474268308217	0.99729828874728	0.997835689578996	0.998171953157055	0.998818613355294	788	61886	672	482	292	184	102	46	1	0	0	0	0	0	61942	62132	62322	62430	62512	62568	59	60	60	60	60	60
N14_NEPHROTICSYND	60_70	UKBB	ASTHMA_PSYCH_COMORB	-15.5881586430371	1.71013700817804	2.00277914843846	-15.588401372681	2.38957447240732	-15.5615209218074	7331.33886686281	1.12544536241332	1.12524202382957	7490.09544357712	1.12350201219188	12745.1971328149	0.99830351018183	0.128631597122681	0.0750980199448868	0.99833944228111	0.0334285376535999	0.999025806029381	6448	23992	4644	3962	3148	2342	1681	808	1	1	1	0	1	0	25783	26465	27279	28085	28746	29619	12	12	12	13	12	13
N14_NEPHROTICSYND	60_70	UKBB	AUD	-14.1010588267463	-14.099984545413	-14.096365157053	-14.0970347147592	-14.1116465019386	-14.0856174553895	5910.91310033792	4479.13822255923	4999.16587023222	6127.7570510252	6811.03896503828	11993.9810349338	0.998096570484775	0.997488324575634	0.997750173226934	0.998164451309501	0.998346881162528	0.999062972162378	1212	70339	932	778	607	415	268	106	0	0	0	0	0	0	70551	70705	70876	71068	71215	71377	68	68	68	68	68	68
N14_NEPHROTICSYND	60_70	UKBB	AUD_SWEDISH	-14.2530436332897	2.24106427824778	-14.2479909217349	-14.2479108470582	-14.2464512945596	-14.2459686160505	5135.37957327955	1.02542384897066	4197.18003021851	4929.2011226927	5179.33534613094	9087.66477582943	0.997785505687217	0.0288521733578471	0.997291459965253	0.997693708985429	0.99780531507602	0.998749223916442	1841	69777	1366	1174	949	702	498	208	1	1	0	0	0	0	70184	70376	70601	70848	71052	71342	67	67	68	68	68	68
N14_NEPHROTICSYND	60_70	UKBB	AUTOIMMUNE	2.16409196516612	1.59177940625599	-15.6114474232002	-15.6035284323902	-15.5747473127711	-15.5711703637009	0.750729147636652	0.746730741836652	4450.29570794988	5286.10173915309	5425.76773701619	8791.9467671033	0.00394341018008614	0.0330344379792511	0.997201060751645	0.997644805763277	0.997709663598647	0.998586889768456	8569	61720	6534	5692	4352	3119	2133	998	4	2	0	0	0	0	63701	64543	65883	67116	68102	69237	50	52	54	54	54	54
N14_NEPHROTICSYND	60_70	UKBB	BACT_INTEST_INFECTION_NOS	-12.1455608391068	4.36208269373261	-12.1470966774094	-12.1497748968955	-12.1576569498279	-12.1089923128637	5345.27289150808	1.02346102120215	4301.53794213471	4794.07839875859	4519.95556336144	7133.42663771492	0.998187043517937	2.02524099041642e-05	0.997746859810001	0.997977899687099	0.997853873795228	0.998645591541903	256	70130	176	157	134	104	89	42	1	1	0	0	0	0	70143	70162	70185	70215	70230	70277	66	66	67	67	67	67
N14_NEPHROTICSYND	60_70	UKBB	BLEEDING	-14.202710896902	1.36359602224239	2.35938719946255	-14.2016269223037	-14.1923745424526	-14.1897236584623	3136.61088547122	1.02335785532281	0.739440568596203	3365.08943650258	3511.42380125487	6262.19003981291	0.996387156253681	0.18270502920985	0.00141892584707171	0.996632712016408	0.996775141270732	0.998192045966565	4856	67839	3716	3023	2296	1628	1099	472	3	3	2	0	0	0	68912	69605	70332	71000	71529	72156	64	64	65	67	67	67
N14_NEPHROTICSYND	60_70	UKBB	BRADY_UNSPE	-12.2906161308802	2.86460829316498	3.36968358099013	3.87173424860833	-12.2982531069301	-12.2655524660272	2475.37143258653	1.02329242643036	1.02260683017173	1.02285118895784	3391.8396279204	5831.64226083442	0.996038391478672	0.00511971334107231	0.000983552300640179	0.000153562110941594	0.997107008038458	0.998321829891288	950	70345	780	626	418	251	166	68	2	2	2	1	0	0	70445	70599	70807	70974	71059	71157	68	68	68	69	70	70
N14_NEPHROTICSYND	60_70	UKBB	BRONCHITIS	1.42175561351256	1.44333555258362	-15.5102431076462	-15.4984201570026	-15.4505910589179	-15.4611654505717	1.02751884902172	0.741917158982194	3645.18376773806	4009.84021278411	3862.36815928908	6183.82840640095	0.166456957321329	0.0517252481609334	0.996605014464067	0.996916106698802	0.996808239226818	0.998005084950387	8765	58745	6059	5503	4784	4027	3190	1567	3	2	0	0	0	0	61399	61955	62674	63431	64268	65891	49	50	52	52	52	52
N14_NEPHROTICSYND	60_70	UKBB	C3_BILIARY_GALLBLADDER	-11.0243936096982	-11.0560007153568	-11.0746883073288	-11.1127697167151	-11.0543315914243	-11.1765813568436	3075.40376786893	3310.78179522235	5263.76432235421	7441.36485502783	21679.2701122577	15842.5368198731	0.997139830968952	0.997335555036466	0.99832129332625	0.998808457284148	0.999593156038976	0.999437109026865	201	70860	187	93	28	15	8	1	0	0	0	0	0	0	70804	70898	70963	70976	70983	70990	70	70	70	70	70	70
N14_NEPHROTICSYND	60_70	UKBB	C3_BILIARY_GALLBLADDER_EXALLC	-11.0468485290889	-11.1057282291962	-11.133583810351	-11.2107091988294	-10.9859661124698	-11.2993419075385	4101.64016264066	4425.61956725876	6767.44816611675	9541.43869919609	32830.0917816877	21313.4161078899	0.997851079353252	0.997997776434256	0.998687347076268	0.999062526102266	0.99973300310455	0.999577000233689	201	46710	187	93	28	15	8	1	0	0	0	0	0	0	46692	46786	46851	46864	46871	46878	32	32	32	32	32	32
N14_NEPHROTICSYND	60_70	UKBB	C3_BLADDER	-13.0955901049841	-13.0942540891979	-13.0946757019749	-13.1000447760322	-13.1035787846023	-13.1584451164518	4578.24768205616	3738.23578701643	4852.16566260998	5739.62981086384	6587.64559765005	10687.8219641347	0.997717739266934	0.997205183834422	0.997846729148298	0.998178921856947	0.998412917611596	0.999017674734337	498	70431	443	355	211	139	85	26	0	0	0	0	0	0	70416	70504	70648	70720	70774	70833	70	70	70	70	70	70
N14_NEPHROTICSYND	60_70	UKBB	C3_BLADDER_EXALLC	-13.1446250357763	-13.1545404336714	-13.1555529507356	-13.1621421659861	-13.1709644584177	-13.2575820752271	6112.47089341585	5009.19094148773	6350.31280682853	7644.43945338133	8617.52412258671	13924.9841338214	0.998284182375186	0.997904693038179	0.998347072750667	0.998626208645322	0.99878051921279	0.999240356875693	498	47103	443	355	211	139	85	26	0	0	0	0	0	0	47126	47214	47358	47430	47484	47543	32	32	32	32	32	32
N14_NEPHROTICSYND	60_70	UKBB	C3_BRAIN	-10.03271905074	-10.0148730571794	-9.99046210074053	-10.0040725052298	-10.1033777419753	-10.1742164401821	2167.98597632502	3111.27399264848	5001.24020783722	6669.27393362961	6915.14331130865	9256.89642109473	0.996307668430725	0.997431695565677	0.998406149308409	0.998803154273894	0.998834250299476	0.999123048567014	185	70870	172	62	20	7	4	3	0	0	0	0	0	0	70813	70923	70965	70978	70981	70982	70	70	70	70	70	70
N14_NEPHROTICSYND	60_70	UKBB	C3_BRAIN_EXALLC	-11.081895011345	-11.0547777528096	-10.9829225521489	-10.955613269497	-11.2425524828727	-11.2989532357986	4829.30402013272	7175.55364719454	11480.4050539664	14756.9295454153	15101.8325495495	19708.8972674728	0.998169080857794	0.998770766210311	0.999236690433919	0.999407646837916	0.999406015250659	0.999542579185233	185	46608	172	62	20	7	4	3	0	0	0	0	0	0	46589	46699	46741	46754	46757	46758	32	32	32	32	32	32
N14_NEPHROTICSYND	60_70	UKBB	C3_BREAST	-15.0618453893909	-15.0601459677926	-15.0600855378218	-15.0599254932142	-15.0551068386225	-15.0528851723797	7690.64616252118	5771.08544107786	6480.50144324163	7902.36227862877	8219.85010194963	13619.576651687	0.998437373667046	0.997917853680126	0.998145791799513	0.998479432561972	0.998538631429678	0.999118147168851	2409	35145	1850	1645	1244	863	576	278	0	0	0	0	0	0	35672	35877	36278	36659	36946	37244	32	32	32	32	32	32
N14_NEPHROTICSYND	60_70	UKBB	C3_BREAST_EXALLC	-15.0786016325877	-15.0751549280524	-15.0752586111629	-15.0747974051975	-15.0631774971681	-15.0583920381616	11934.1336063706	8717.53143176929	9823.69831400242	11999.9248738672	12037.7186678943	19356.9118765245	0.998991884904516	0.998620225522789	0.998775582169719	0.998997664979603	0.999001582113965	0.999379298858075	2409	27194	1850	1645	1244	863	576	278	0	0	0	0	0	0	27739	27944	28345	28726	29013	29311	14	14	14	14	14	14
N14_NEPHROTICSYND	60_70	UKBB	C3_BRONCHUS_LUNG	-13.0114076084997	-13.0018703916312	-13.0144992235685	-13.0075843307759	-12.992253003241	-13.0303034229421	4078.75778810461	3935.73690782452	5626.12872554864	8096.24122255206	10017.9538733115	18929.8294958825	0.997454719260945	0.997364159998292	0.998154315472903	0.998718103134445	0.998965226302047	0.999450778090475	829	70472	777	388	165	82	48	14	0	0	0	0	0	0	70455	70844	71067	71150	71184	71218	69	69	69	69	69	69
N14_NEPHROTICSYND	60_70	UKBB	C3_BRONCHUS_LUNG_EXALLC	-13.02406482419	-13.0207200233556	-13.0313370902467	-13.0205617149536	-12.9968340479201	-13.0761359089038	5099.98871621647	4986.03817591877	6900.84598481588	10810.1740836295	12276.9105831181	23838.051752009	0.997962409423772	0.997916377832968	0.998493301181574	0.999038969902518	0.999155327293542	0.999562328056756	829	47507	777	388	165	82	48	14	0	0	0	0	0	0	47525	47914	48137	48220	48254	48288	34	34	34	34	34	34
N14_NEPHROTICSYND	60_70	UKBB	C3_CANCER	0.673404184717815	0.188417548745744	0.562105498240832	0.991349146621742	-15.0204371576623	-15.0017363283554	1.02800735837097	1.02623373979718	1.02597096371673	1.02600066222069	3261.00024783708	5476.79139024138	0.512430574486835	0.854326472543616	0.583776627226956	0.333930797887992	0.996324890641993	0.997814479686944	14595	57464	12048	9747	6791	4500	2851	1147	3	2	2	1	0	0	59959	62260	65216	67507	69156	70860	49	50	50	51	52	52
N14_NEPHROTICSYND	60_70	UKBB	C3_CANCER_EXALLC	0.673350285255005	0.188362987491646	0.562049881392763	0.991292492360278	-15.0204275720252	-15.0017297007853	1.02800733916471	1.02623370701205	1.02597093196155	1.02600063415942	3260.88875701847	5476.60436451488	0.512464323131122	0.854368179879175	0.583813840778978	0.333958410110692	0.996324767335149	0.997814406017301	14595	57460	12048	9747	6791	4500	2851	1147	3	2	2	1	0	0	59955	62256	65212	67503	69152	70856	49	50	50	51	52	52
N14_NEPHROTICSYND	60_70	UKBB	C3_CANCER_WIDE	0.673404184717815	0.188417548745744	0.562105498240832	0.991349146621742	-15.0204371576623	-15.0017363283554	1.02800735837097	1.02623373979718	1.02597096371673	1.02600066222069	3261.00024783708	5476.79139024138	0.512430574486835	0.854326472543616	0.583776627226956	0.333930797887992	0.996324890641993	0.997814479686944	14595	57464	12048	9747	6791	4500	2851	1147	3	2	2	1	0	0	59959	62260	65216	67507	69156	70860	49	50	50	51	52	52
N14_NEPHROTICSYND	60_70	UKBB	C3_CANCER_WIDE_EXALLC	0.673404184717815	0.188417548745744	0.562105498240832	0.991349146621742	-15.0204371576623	-15.0017363283554	1.02800735837097	1.02623373979718	1.02597096371673	1.02600066222069	3261.00024783708	5476.79139024138	0.512430574486835	0.854326472543616	0.583776627226956	0.333930797887992	0.996324890641993	0.997814479686944	14595	57464	12048	9747	6791	4500	2851	1147	3	2	2	1	0	0	59959	62260	65216	67507	69156	70860	49	50	50	51	52	52
N14_NEPHROTICSYND	60_70	UKBB	C3_COLON	-13.0457360605297	-13.0460381224281	-13.0392453297849	-13.0196921695137	-13.0094233961187	-13.005197173115	3647.21261431686	2957.20006957756	3665.05706366699	4355.14155181509	4809.38106668799	10197.2017289697	0.997146048149124	0.996480049239826	0.997161356452304	0.997614728299536	0.997841716996382	0.998982402869201	937	70202	827	646	384	260	149	41	0	0	0	0	0	0	70244	70425	70687	70811	70922	71030	68	68	68	68	68	68
N14_NEPHROTICSYND	60_70	UKBB	C3_COLON_EXALLC	-14.0633899251474	-14.0681624665416	-14.0562409980115	-14.0369934483577	-14.0222850655995	-13.9980169721345	7285.32913812483	5960.3010996336	7351.40168871218	8580.56453528511	9507.70446759602	19843.5158471963	0.998459787538456	0.998116746281611	0.998474406471522	0.998694736772741	0.998823253210784	0.99943715615803	937	47379	827	646	384	260	149	41	0	0	0	0	0	0	47453	47634	47896	48020	48131	48239	36	36	36	36	36	36
N14_NEPHROTICSYND	60_70	UKBB	C3_COLORECTAL	-14.0473260898926	-14.0487476497764	-14.0419898731199	-14.0328357103762	-14.037192414671	-14.0452057117399	5148.07207591701	4057.95931891648	5012.60265966662	6232.95044028012	6861.99339226779	12820.8102384053	0.997822848916271	0.997237710983326	0.997764859289736	0.998203647918263	0.998367813745506	0.999125917134659	1304	69857	1134	908	558	359	203	67	0	0	0	0	0	0	69961	70187	70537	70736	70892	71028	66	66	66	66	66	66
N14_NEPHROTICSYND	60_70	UKBB	C3_COLORECTAL_EXALLC	-14.0582588033118	-14.0616138883436	-14.0518830363164	-14.0476786774594	-14.0478944315626	-14.0454600450919	6301.03066244353	4946.71797589769	6083.80674830433	7550.80532347521	8287.64447886629	15286.1730347157	0.998219837524065	0.997731924567699	0.998157112640166	0.998515599464429	0.998647553868899	0.999266876404119	1304	47680	1134	908	558	359	203	67	0	0	0	0	0	0	47815	48041	48391	48590	48746	48882	35	35	35	35	35	35
N14_NEPHROTICSYND	60_70	UKBB	C3_CORPUS_UTERI	-13.0098850130125	-13.0095665756275	-13.0092414718608	-13.0097462187964	-13.0091411915491	-13.0086304475284	6867.99776360953	5106.001361916	6460.37472763707	7896.44538569887	7248.3686794766	9923.92227209383	0.998488587134267	0.997967074360782	0.998393302812803	0.998685450168414	0.998567982977621	0.998954104825267	397	37372	301	264	199	130	101	45	0	0	0	0	0	0	37438	37475	37540	37609	37638	37694	30	30	30	30	30	30
N14_NEPHROTICSYND	60_70	UKBB	C3_CORPUS_UTERI_EXALLC	-13.0140624978015	-13.0135664933825	-13.0131491532735	-13.013853563489	-13.0125624029112	-13.0116375180624	8303.10927604653	6589.75881027225	7879.82603075995	9967.59429615395	8857.71968974802	11886.6630882618	0.998749418447528	0.998424325178506	0.998682333082391	0.998958269209569	0.998827856461153	0.999126602433667	397	26383	301	264	199	130	101	45	0	0	0	0	0	0	26464	26501	26566	26635	26664	26720	15	15	15	15	15	15
N14_NEPHROTICSYND	60_70	UKBB	C3_DIGESTIVE_ORGANS	-14.2163514387086	2.23762875759198	-14.213713193063	-14.2061565281213	-14.2085001206159	-14.2070777762205	4448.7271164065	1.02068685068417	4705.04822623462	5996.0903158215	6770.23361758456	12452.6768505993	0.997450284604654	0.0283594796064479	0.997589634683138	0.998109624478482	0.998325503195784	0.999089705314876	2175	69338	1937	1317	744	455	251	84	1	1	0	0	0	0	69510	70130	70703	70992	71196	71363	65	65	66	66	66	66
N14_NEPHROTICSYND	60_70	UKBB	C3_DIGESTIVE_ORGANS_EXALLC	-14.1891931409921	2.64320395832048	-14.1878554515956	-14.1866777165214	-14.1874796250959	-14.1781714535494	5454.1756937152	1.04260497602742	5651.06783442935	7263.81115314554	8131.41170211761	14918.9128654158	0.997924282970912	0.011238565887932	0.997996792950504	0.998441682515655	0.998607872086568	0.999241731451721	2175	48708	1937	1317	744	455	251	84	1	1	0	0	0	0	48910	49530	50103	50392	50596	50763	35	35	36	36	36	36
N14_NEPHROTICSYND	60_70	UKBB	C3_ENDOCRINE	-11.9677906537551	-11.9607330963515	-11.9713219224472	-11.9820162694408	-11.9204752371175	-11.8691895460024	6203.22829599174	4449.97382601293	4891.21127217434	6793.32018228561	6992.09664365791	8620.55441803243	0.998460654838063	0.997855431704571	0.998047166056327	0.998592696858797	0.998639727248282	0.998901434915131	148	70843	108	86	73	49	35	18	0	0	0	0	0	0	70813	70835	70848	70872	70886	70903	70	70	70	70	70	70
N14_NEPHROTICSYND	60_70	UKBB	C3_ENDOCRINE_EXALLC	-11.95035437852	-11.951011879092	-11.9751767511389	-12.0066875577287	-11.886781436303	-11.7963329214352	8527.81470975088	5782.59660424209	6448.50729427604	9154.86702442678	9250.58539528254	11133.0190269538	0.998881894077375	0.998350996666606	0.99851829226288	0.998953567773645	0.998974737665739	0.999154577017417	148	46523	108	86	73	49	35	18	0	0	0	0	0	0	46531	46553	46566	46590	46604	46621	32	32	32	32	32	32
N14_NEPHROTICSYND	60_70	UKBB	C3_EYE_BRAIN_NEURO	-11.021306992044	-11.0111133835729	-10.9841101504759	-11.0199168570165	-11.0230646209147	-11.0865610883408	3066.86112719453	3467.70955468314	4379.08846569919	5111.35482602007	5359.35955416598	6396.91323456836	0.997132667115869	0.997466459499067	0.997998660501639	0.998279787843108	0.998358922034666	0.998617178133874	249	70825	219	96	49	27	18	12	0	0	0	0	0	0	70785	70908	70955	70977	70986	70992	70	70	70	70	70	70
N14_NEPHROTICSYND	60_70	UKBB	C3_EYE_BRAIN_NEURO_EXALLC	-12.0774573774869	-12.0297798745118	-12.0054658723092	-12.0401618496079	-12.0587494660418	-12.1801764569912	6275.70179753536	6902.902417078	9158.08958464853	10182.7326328838	10918.3573974253	13712.968575579	0.99846448873164	0.998609516665116	0.998954042430722	0.999056573774721	0.999118778794715	0.999291300537046	249	46658	219	96	49	27	18	12	0	0	0	0	0	0	46655	46778	46825	46847	46856	46862	33	33	33	33	33	33
N14_NEPHROTICSYND	60_70	UKBB	C3_FEMALE_GENITAL	-14.0165825269405	-14.0160870304849	-14.0158131137969	-14.0163094444358	-14.0146679404808	-14.0146184026394	8235.56945188054	6431.93636565821	8238.57728132471	9640.71707828667	9596.2694329466	14692.1340432357	0.998642035689259	0.998261299559283	0.998642605984701	0.998839983283965	0.998834746848485	0.999238909342894	736	37035	587	481	328	215	156	63	0	0	0	0	0	0	37154	37260	37413	37526	37585	37678	30	30	30	30	30	30
N14_NEPHROTICSYND	60_70	UKBB	C3_FEMALE_GENITAL_EXALLC	-14.0231159325948	-14.0223928842474	-14.0219467465135	-14.0226564899064	-14.0192425012546	-14.0192824317948	10140.8372024759	8290.08740705698	10228.1403194053	12261.0821689765	11878.1384445657	17907.6999601251	0.998896656764366	0.998650406816785	0.99890616564032	0.999087481959464	0.9990582922904	0.999375365463561	736	26629	587	481	328	215	156	63	0	0	0	0	0	0	26763	26869	27022	27135	27194	27287	15	15	15	15	15	15
N14_NEPHROTICSYND	60_70	UKBB	C3_HEAD_AND_NECK	-12.0712843766058	-12.0553068831723	-12.0462286274344	-12.0468919057237	-12.0887930711882	-12.0873431949175	4047.18056072923	3180.75004519321	3800.20365162946	4527.66585841413	4732.52312469448	7909.90899334326	0.997620200777275	0.996975958477477	0.997470797719683	0.997877047905815	0.997961879824636	0.998780731766832	334	70677	264	213	148	103	74	31	0	0	0	0	0	0	70678	70729	70794	70839	70868	70911	69	69	69	69	69	69
N14_NEPHROTICSYND	60_70	UKBB	C3_HEAD_AND_NECK_EXALLC	-13.1192680941815	-13.1008773991333	-13.0652737330379	-13.0767647007916	-13.1481088963672	-13.1474528460169	9195.83038987661	6894.39627078809	8166.95868653926	9536.70156301514	10259.059462479	16831.5344092935	0.998861695195898	0.998483843819167	0.998723566979115	0.998905937726846	0.998977423782495	0.999376756253003	334	46650	264	213	148	103	74	31	0	0	0	0	0	0	46688	46739	46804	46849	46878	46921	32	32	32	32	32	32
N14_NEPHROTICSYND	60_70	UKBB	C3_KIDNEY_NOTRENALPELVIS	-12.0669202466134	-12.0709134078832	-12.0698766908895	-12.0944407741088	-12.1151011117639	-12.067446280383	3539.03131068603	2798.37604662574	3729.78889301875	4544.90200219284	5342.94091316916	7400.79330548375	0.99727948416942	0.9965583018811	0.997417990205287	0.99787675154024	0.998190800908464	0.998699000983889	374	70677	320	232	149	97	53	19	0	0	0	0	0	0	70661	70749	70832	70884	70928	70962	70	70	70	70	70	70
N14_NEPHROTICSYND	60_70	UKBB	C3_KIDNEY_NOTRENALPELVIS_EXALLC	-13.1085297397358	-13.1182901502448	-13.125406136633	-13.1688874952192	-13.2147692289874	-13.121516967613	7973.74835331618	6104.99394010862	7948.25672284032	10283.5772918597	11486.1781945626	15541.4414313285	0.998688309648162	0.998285522766609	0.998682408669457	0.998978249606589	0.999082039488005	0.999326352410411	374	46764	320	232	149	97	53	19	0	0	0	0	0	0	46786	46874	46957	47009	47053	47087	32	32	32	32	32	32
N14_NEPHROTICSYND	60_70	UKBB	C3_LIVER_INTRAHEPATIC_BILE_DUCTS	-11.0384997123961	-11.0857910346147	-11.0781138298304	-11.104736661399	-11.0540226634972	-11.1760862460797	3647.7369313685	3974.63745158081	5861.10479023875	7882.49730594128	21679.4435316095	15842.2370661563	0.997585507064126	0.997774597016606	0.998491913889778	0.998875953310325	0.999593170663124	0.999437123312253	153	70898	139	70	23	14	8	1	0	0	0	0	0	0	70842	70911	70958	70967	70973	70980	70	70	70	70	70	70
N14_NEPHROTICSYND	60_70	UKBB	C3_LIVER_INTRAHEPATIC_BILE_DUCTS_EXALLC	-11.0639297664615	-11.1581391046358	-11.1375899098815	-11.2006757705793	-10.985608284894	-11.2990823079051	4875.3315506379	5378.7296592222	7523.70091088706	10042.1746086513	32803.8448806128	21295.9254070828	0.99818930649668	0.998344794942803	0.998818864825533	0.999110068808478	0.999732798179311	0.999576662543214	153	46658	139	70	23	14	8	1	0	0	0	0	0	0	46640	46709	46756	46765	46771	46778	32	32	32	32	32	32
N14_NEPHROTICSYND	60_70	UKBB	C3_LUNG_NONSMALL	-12.0020591634452	-11.9967863093757	-12.0124996748823	-12.0020564357292	-11.9850513881699	-11.9889532504275	2758.45479930736	2591.07425750939	3685.45750040663	5277.47557769907	6576.46463469705	12793.3138502341	0.996528408770112	0.996305773040642	0.997399353796576	0.998185449248939	0.998545923577337	0.999252281354889	643	70596	597	314	137	67	40	12	0	0	0	0	0	0	70573	70856	71033	71103	71130	71158	69	69	69	69	69	69
N14_NEPHROTICSYND	60_70	UKBB	C3_LUNG_NONSMALL_EXALLC	-13.0105065712767	-13.0095506557987	-13.0356850876847	-13.0029620618273	-12.9830588497403	-13.0259728786786	5990.20251223899	5704.66790295553	7844.48268907629	12065.8246635823	13921.6786028378	28258.0972678794	0.9982670245057	0.998180418073326	0.998674104144757	0.999140144917158	0.999255910080804	0.999632203747381	643	47306	597	314	137	67	40	12	0	0	0	0	0	0	47320	47603	47780	47850	47877	47905	32	32	32	32	32	32
N14_NEPHROTICSYND	60_70	UKBB	C3_LYMPHNODES_SECONDARY_NAS	-14.0005090802232	-13.9847798831992	-13.9786472193553	-13.964260838828	-13.9582829578429	-13.9768671610939	4642.88743397786	4010.52841775028	4942.68109980262	6280.11482723502	6722.57247895633	11345.7407438076	0.99759400302767	0.997217768787529	0.997743465195545	0.998225851078926	0.99834332906042	0.999017082802492	1831	69896	1574	1023	589	394	239	105	0	0	0	0	0	0	70084	70635	71069	71264	71419	71553	69	69	69	69	69	69
N14_NEPHROTICSYND	60_70	UKBB	C3_LYMPHNODES_SECONDARY_NAS_EXALLC	-14.0107745758948	-13.9925442687055	-13.9867965351546	-13.9640534723704	-13.9501858870453	-13.9792828517472	5997.51839625619	5162.41971228488	6281.52054864628	8036.74223381186	8589.48011285835	14192.145490747	0.998136067317765	0.997837366585735	0.998223385611444	0.998613655043106	0.998704155210777	0.999214082735965	1831	47954	1574	1023	589	394	239	105	0	0	0	0	0	0	48177	48728	49162	49357	49512	49646	34	34	34	34	34	34
N14_NEPHROTICSYND	60_70	UKBB	C3_MALE_GENITAL	1.99286048184747	-15.2184640334491	-15.2183612205603	2.43540453570601	-15.2148432858858	-15.2128868628904	1.03858665075243	4217.93832925722	5245.27919428355	1.03453200572555	7881.23284369704	14624.7095302217	0.0550071611445172	0.997121211786789	0.997685065375291	0.0185670000658624	0.99845967233134	0.999170026225886	2512	31043	2205	1823	1238	721	405	135	1	0	1	1	0	0	31313	31695	32280	32797	33113	33383	36	37	36	36	37	37
N14_NEPHROTICSYND	60_70	UKBB	C3_MALE_GENITAL_EXALLC	2.48151080545481	-15.1680546741032	-15.1678101062388	2.91517671361961	-15.167272645368	-15.1661724825159	1.08231924286239	5242.39837526242	6505.59282549851	1.07244847127278	9966.12874137912	18510.864982012	0.0218611587716029	0.997691449811725	0.998139731325766	0.00656294034126168	0.998785714261199	0.999346283735082	2512	22365	2205	1823	1238	721	405	135	1	0	1	1	0	0	22652	23034	23619	24136	24452	24722	19	20	19	19	20	20
N14_NEPHROTICSYND	60_70	UKBB	C3_MELANOMA	3.39182020056343	-13.3236955401156	-13.3165461792978	-13.3107659240793	-13.2982827136237	-13.3020392706714	1.0233392568091	3156.88766328278	3808.49018001108	4576.86829170183	4695.62141553483	7524.82056734136	0.000918192995084704	0.996632525278784	0.997210168742069	0.997679540031509	0.997740345879757	0.998589536303425	1023	70086	791	691	510	350	239	107	1	0	0	0	0	0	70249	70349	70530	70690	70801	70933	68	69	69	69	69	69
N14_NEPHROTICSYND	60_70	UKBB	C3_MELANOMA_EXALLC	3.90411490350081	-13.7490071792511	-13.7361636475188	-13.7149832558388	-13.6981839774099	-13.7294099711384	1.05726796068564	5011.76553221111	6005.45475681797	7246.93693759166	7240.50453226177	11590.7430743107	0.000221934010795541	0.997811129286853	0.998175015250893	0.998489987293466	0.998490497045057	0.999054893925867	1023	47049	791	691	510	350	239	107	1	0	0	0	0	0	47248	47348	47529	47689	47800	47932	32	33	33	33	33	33
N14_NEPHROTICSYND	60_70	UKBB	C3_MESTOTHEL_SOFTTISSUE	-11.0036215102283	-11.0322167737296	-11.0001907103495	-11.0530627054573	-11.0712609909635	-11.1243138516016	3072.49571724029	2923.46285540593	3629.30882978945	4452.98755803717	4956.79510256247	10298.9034425573	0.997142518084269	0.996989045191096	0.997581669318566	0.998019518601525	0.998217884603707	0.999138168777358	202	70791	179	102	53	37	23	6	0	0	0	0	0	0	70745	70822	70871	70887	70901	70918	69	69	69	69	69	69
N14_NEPHROTICSYND	60_70	UKBB	C3_MESTOTHEL_SOFTTISSUE_EXALLC	-12.0179636047085	-12.0638927919957	-12.0168923670798	-12.1011090222802	-12.1324979596687	-12.2258467327185	6618.15291860548	6303.28038910591	7666.96798063264	9402.95440666638	10650.9591732532	23114.0370312661	0.998551115022506	0.998472924044111	0.998749428850227	0.998973164712424	0.999091130615085	0.999577970136384	202	46719	179	102	53	37	23	6	0	0	0	0	0	0	46710	46787	46836	46852	46866	46883	32	32	32	32	32	32
N14_NEPHROTICSYND	60_70	UKBB	C3_MULT_MYELOMA	-12.0504657268104	-12.0465499602388	-12.0414786754056	-12.0166024334154	-11.9761756271204	-12.0443403099891	5037.74825842756	3808.08464851943	4954.63794181456	6854.65991378812	7413.20472932744	11393.2217959364	0.998091434726077	0.997475964669834	0.998060867296648	0.998601264429657	0.998711002619959	0.999156516781596	176	70837	143	124	88	47	30	10	0	0	0	0	0	0	70804	70823	70859	70900	70917	70937	66	66	66	66	66	66
N14_NEPHROTICSYND	60_70	UKBB	C3_MULT_MYELOMA_EXALLC	-12.1258422441775	-12.1034332582328	-12.1058075562602	-12.0547265943897	-11.9720761930507	-12.1159257418845	6585.63942532151	5017.58516587199	6577.06144872858	9093.49199603393	9356.76120061342	14611.2601953762	0.99853089180537	0.998075342451629	0.998531406226534	0.998942290000203	0.998979098435457	0.999338379520167	176	46715	143	124	88	47	30	10	0	0	0	0	0	0	46714	46733	46769	46810	46827	46847	34	34	34	34	34	34
N14_NEPHROTICSYND	60_70	UKBB	C3_NONHODGKIN	-13.0327775764252	-13.0203464173991	-13.0226493569297	-13.0193229121918	-12.9948052507566	-13.0242349992157	4970.06343567736	3873.17463760379	4453.53511571465	5491.17102449423	5783.77216646365	9560.96067163747	0.997907744995622	0.99731777810507	0.997666897018807	0.998108252872671	0.998207338487995	0.998913097421371	512	70513	430	344	245	159	102	43	0	0	0	0	0	0	70525	70611	70710	70796	70853	70912	70	70	70	70	70	70
N14_NEPHROTICSYND	60_70	UKBB	C3_NONHODGKIN_EXALLC	-13.0732391804279	-13.0532089417079	-13.0645012995145	-13.0435315693045	-12.9959783853775	-13.0497166788633	6307.00394027644	4760.81027694633	5558.94087443842	6785.3849398495	7014.45199683544	11239.2931457263	0.998346135767313	0.997812359613463	0.998124830876765	0.998466229087924	0.998521725634657	0.999073592530557	512	46938	430	344	245	159	102	43	0	0	0	0	0	0	46985	47071	47170	47256	47313	47372	35	35	35	35	35	35
N14_NEPHROTICSYND	60_70	UKBB	C3_OESOPHAGUS	-11.1162542559707	4.49029258593349	-11.1462689618621	-11.1104118935614	-11.0626347363042	-10.9318861018252	2656.07281320487	1.02253033408587	3379.09997607362	4504.00471691976	5143.25118453398	7954.84668128156	0.996660685765971	1.12647008694468e-05	0.997368109896002	0.998031792220313	0.99828382897602	0.998903513701126	260	70785	239	146	62	38	17	9	1	1	0	0	0	0	70735	70828	70912	70936	70957	70965	70	70	71	71	71	71
N14_NEPHROTICSYND	60_70	UKBB	C3_OESOPHAGUS_EXALLC	-11.3951432677264	4.95054770108482	-11.4320399128539	-11.3898514179935	-11.3247920194255	-10.9957204947401	3918.32783537335	1.05636450179581	4956.93311957275	6544.93694210407	7206.76395798043	10507.9220292574	0.997679623439477	2.78051166862574e-06	0.998159862189196	0.998611479057841	0.998746195512921	0.999165076216582	260	46746	239	146	62	38	17	9	1	1	0	0	0	0	46734	46827	46911	46935	46956	46964	32	32	33	33	33	33
N14_NEPHROTICSYND	60_70	UKBB	C3_ORALCAVITY	-11.0445032991778	-11.0129402095054	-11.0142673054343	-11.0301410618268	-11.0921472341969	-11.1075467280962	3747.42032323494	3179.83152922959	3899.92866689469	4021.47038882409	4016.27461265406	6531.78393662924	0.997648455431563	0.997236634295006	0.997746599258725	0.997811554637718	0.997796405219528	0.998643167646506	138	70850	105	85	56	47	37	17	0	0	0	0	0	0	70814	70834	70863	70872	70882	70902	69	69	69	69	69	69
N14_NEPHROTICSYND	60_70	UKBB	C3_ORALCAVITY_EXALLC	-12.1022070915518	-12.0312518479975	-12.0025975941864	-12.0533531796031	-12.1627112344026	-12.1615000416025	8311.16236087044	7025.84039888636	8323.57572775874	8532.6381070355	8873.91175859918	13472.2586788416	0.998838169637612	0.998633680120811	0.998849450728358	0.998872894749693	0.99890640827439	0.999279744248321	138	46547	105	85	56	47	37	17	0	0	0	0	0	0	46548	46568	46597	46606	46616	46636	32	32	32	32	32	32
N14_NEPHROTICSYND	60_70	UKBB	C3_OROPHARYNX	-11.0869834351892	-11.0947160046111	-11.0879383491405	-11.0750882680033	-11.1087762015915	-11.0514042705243	4550.00775084296	3198.37014176847	4297.65643360778	5236.78318367714	5133.45738308464	7425.2118710256	0.998055800200951	0.99723225128397	0.997941462948033	0.998312583308984	0.998273383133153	0.998812459261734	105	70905	80	71	48	33	24	11	0	0	0	0	0	0	70860	70869	70892	70907	70916	70929	70	70	70	70	70	70
N14_NEPHROTICSYND	60_70	UKBB	C3_OROPHARYNX_EXALLC	-11.1761133220545	-11.1703395057495	-11.1581570088722	-11.1364339216889	-11.1898812466925	-11.1046635683611	6389.24154643111	4101.47828675439	5789.8367042324	6672.40212576258	7041.87081720731	9897.83928973305	0.998604334543113	0.997826971206638	0.998462320070815	0.998668307995281	0.99873212247735	0.999104831115561	105	46486	80	71	48	33	24	11	0	0	0	0	0	0	46479	46488	46511	46526	46535	46548	32	32	32	32	32	32
N14_NEPHROTICSYND	60_70	UKBB	C3_OVARY	-12.0049932035428	-12.0048674940171	-12.0048357005982	-12.0049076706375	-12.0040629186821	-12.0049630359075	4971.07852016678	4271.67053254004	5178.70765683967	6219.04827038118	7484.20077832296	18892.4499259053	0.998073136567791	0.997757672145721	0.998150414134833	0.998459808620356	0.998720257159474	0.999492994606188	265	37520	225	168	104	62	41	11	0	0	0	0	0	0	37528	37585	37649	37691	37712	37742	32	32	32	32	32	32
N14_NEPHROTICSYND	60_70	UKBB	C3_OVARY_EXALLC	-13.0070676815309	-13.0068479525095	-13.0066946258747	-13.0068504536497	-13.0045337989201	-13.0070720302085	11499.5498732629	10291.1411117141	11972.4784886567	14679.4371863473	17395.7164373394	45610.4099169529	0.999097518043239	0.998991563686633	0.999133192112433	0.999293027132312	0.999403524666	0.999772461115075	265	26360	225	168	104	62	41	11	0	0	0	0	0	0	26386	26443	26507	26549	26570	26600	14	14	14	14	14	14
N14_NEPHROTICSYND	60_70	UKBB	C3_PANCREAS	-11.0009123185289	-10.9962698506619	-11.0239327145722	-11.0273456561445	-11.0315181044705	-10.8557411659288	3190.22513616862	3664.87350735068	4602.92055342671	7090.14719969066	11464.0194733855	27606.7915432904	0.997248645370226	0.997605990832124	0.998089079052865	0.998759046173426	0.999232217230629	0.999686250101336	250	70831	238	82	33	14	5	1	0	0	0	0	0	0	70773	70929	70978	70997	71006	71010	70	70	70	70	70	70
N14_NEPHROTICSYND	60_70	UKBB	C3_PANCREAS_EXALLC	-10.9902467538212	-11.0079022650855	-11.0589255708315	-11.0514456842628	-11.0616536751962	-10.7767713335124	4265.93999060961	4853.17894702404	6104.64185873219	9516.59056363311	15210.8990503152	43257.9117070785	0.997944429944308	0.998190252651084	0.998554584961738	0.999073431199424	0.999419763297536	0.999801224353325	250	46813	238	82	33	14	5	1	0	0	0	0	0	0	46793	46949	46998	47017	47026	47030	32	32	32	32	32	32
N14_NEPHROTICSYND	60_70	UKBB	C3_PROSTATE	2.0054832331279	-15.2168107437481	-15.216774105248	2.44738360514126	-15.2131549866734	-15.2109947587528	1.03863932425115	4236.04789870273	5272.10085886098	1.03451573886205	7980.4134540167	14933.4846193822	0.0534984496462807	0.99713383027397	0.997697082701657	0.0179946239581492	0.998478984302872	0.999187288427105	2476	31100	2177	1806	1227	711	396	128	1	0	1	1	0	0	31362	31733	32312	32828	33143	33411	36	37	36	36	37	37
N14_NEPHROTICSYND	60_70	UKBB	C3_PROSTATE_EXALLC	2.48940779239653	-15.1667730566596	-15.1665225127991	2.92649166151105	-15.1659658025732	-15.1648028180407	1.08242568697989	5260.85707081087	6528.15376834135	1.07240482633947	10087.773589334	18918.4669612783	0.0214571868575362	0.997699744141856	0.998146317673033	0.00635448690431295	0.998800460250419	0.999360425939103	2476	22345	2177	1806	1227	711	396	128	1	0	1	1	0	0	22624	22995	23574	24090	24405	24673	19	20	19	19	20	20
N14_NEPHROTICSYND	60_70	UKBB	C3_RECTOSIGMOID_JUNCTION	-12.040708734223	-12.0447516572098	-12.0540129230882	-12.0562991766593	-12.1128851754077	-12.0883800473481	5026.64955958928	3912.35003766683	4959.38005024796	6839.27748063125	8078.72593085629	13421.8742100787	0.998088769408135	0.997543597553322	0.998060704918746	0.998593487394152	0.99880368754556	0.999281387207929	196	70786	172	130	77	43	21	10	0	0	0	0	0	0	70741	70783	70836	70870	70892	70903	69	69	69	69	69	69
N14_NEPHROTICSYND	60_70	UKBB	C3_RECTOSIGMOID_JUNCTION_EXALLC	-12.081431737603	-12.0962141858321	-12.0961531668967	-12.1234740319436	-12.2063184848323	-12.1715412799918	6783.85793695482	5097.20282512846	6504.40616639169	8948.73313655048	10745.7470300254	18017.9233964882	0.998579041181306	0.998106535326275	0.998516186098008	0.998919050367603	0.999093666457843	0.999461009800288	196	46662	172	130	77	43	21	10	0	0	0	0	0	0	46654	46696	46749	46783	46805	46816	32	32	32	32	32	32
N14_NEPHROTICSYND	60_70	UKBB	C3_RECTUM	-13.0311181624959	-13.0379785997259	-13.0329190155533	-13.054944240289	-13.0646575447627	-13.0494334719648	5576.61233467734	4119.65481581953	5079.01868297344	6894.27857972957	7090.62943147008	11181.4736772885	0.998135549343283	0.997474840750504	0.997952605788246	0.998489133836694	0.998529879081995	0.99906882228305	433	70555	364	305	201	116	71	29	0	0	0	0	0	0	70556	70615	70719	70804	70849	70891	68	68	68	68	68	68
N14_NEPHROTICSYND	60_70	UKBB	C3_RECTUM_EXALLC	-13.0448340380187	-13.0721203389205	-13.063785925144	-13.1031410669613	-13.1087022227303	-13.0865631651236	7508.78542427343	5387.8000316158	6676.24446134922	9171.47791185016	9301.91507937028	14395.9491831059	0.998613854857546	0.998064138850521	0.99843873505472	0.998860075715253	0.998875583407883	0.999274687265666	433	46800	364	305	201	116	71	29	0	0	0	0	0	0	46837	46896	47000	47085	47130	47172	32	32	32	32	32	32
N14_NEPHROTICSYND	60_70	UKBB	C3_RESPIRATORY_INTRATHORACIC	-12.5694782215049	-12.5601817306931	4.1176836933467	-12.5800580596993	-12.5879059315336	-12.5970880686076	3072.2139281461	2963.26808703832	1.02096466481531	5587.36405936381	6737.98654274474	14091.1583019524	0.996735590403024	0.996618076805174	5.5038702276602e-05	0.998203549023712	0.998509392993066	0.999286714368906	897	70386	836	429	194	103	61	15	0	1	1	0	0	0	70377	70784	71019	71110	71152	71198	70	69	69	70	70	70
N14_NEPHROTICSYND	60_70	UKBB	C3_RESPIRATORY_INTRATHORACIC_EXALLC	-13.0933879099823	-13.0848066780934	4.53419333155987	-13.1121003082057	-13.1218126433253	-13.1518911784572	4907.39425264752	4820.31668328069	1.04667611157558	9346.34122885379	10566.5934524966	22730.814626463	0.997871171719807	0.997834135577805	1.47765805812358e-05	0.998880638026406	0.999009170829368	0.999538349570678	897	47579	836	429	194	103	61	15	0	1	1	0	0	0	47605	48012	48247	48338	48380	48426	35	34	34	35	35	35
N14_NEPHROTICSYND	60_70	UKBB	C3_SECONDARY_NAS	-13.0245673369624	-13.0149521188045	-12.9903712518047	-12.9818007310484	-12.9674827888649	-12.9181240069683	3411.33822700502	3677.1344190958	5623.33426040508	8599.89922313465	11700.6873006062	24239.9644431488	0.996953665907719	0.997175951028772	0.998156821742701	0.998795570253532	0.999115731245023	0.999574786042447	1429	70223	1359	488	184	90	40	11	0	0	0	0	0	0	70224	71095	71399	71493	71543	71572	69	69	69	69	69	69
N14_NEPHROTICSYND	60_70	UKBB	C3_SECONDARY_NAS_EXALLC	-13.0548198002862	-13.0410601347043	-13.0056806840355	-12.9809709282382	-12.9431290498501	-12.8681565562538	4474.69173989038	4655.28625683883	7110.41308606747	11381.5362413853	15285.6922616121	36000.0131878336	0.997672191741556	0.997764853468797	0.99854058745833	0.999089989802542	0.999324392940369	0.999714797237156	1429	48170	1359	488	184	90	40	11	0	0	0	0	0	0	48207	49078	49382	49476	49526	49555	33	33	33	33	33	33
N14_NEPHROTICSYND	60_70	UKBB	C3_SECONDARY_RESPIRATORY_DIGESTIVE	-12.9886364423643	-12.9893670310325	-12.9905156792942	-13.0004572149052	-13.0219030184858	-13.0520823328041	3160.02984012662	3416.4866393039	5376.56185121095	7327.45967709124	9106.71977411344	16819.9172743322	0.996720472961702	0.996966477105182	0.998072202626954	0.998584385433659	0.998859087345636	0.999380849871931	1788	70040	1696	622	233	110	54	13	0	0	0	0	0	0	70064	71138	71527	71650	71706	71747	68	68	68	68	68	68
N14_NEPHROTICSYND	60_70	UKBB	C3_SECONDARY_RESPIRATORY_DIGESTIVE_EXALLC	-12.9938099636438	-12.9987864104807	-12.9935446929633	-13.0211928795867	-13.0258700853119	-13.0394194444465	3744.10271804761	4017.44636327097	6430.42532557872	8481.33232652326	10686.5344874615	18637.8735557978	0.997230968185091	0.997418381740117	0.998387767352735	0.998775026814132	0.999027454777718	0.999441784462338	1788	48507	1696	622	233	110	54	13	0	0	0	0	0	0	48560	49634	50023	50146	50202	50243	39	39	39	39	39	39
N14_NEPHROTICSYND	60_70	UKBB	C3_SECONDARY_WITHOUT_SITESPEC	-12.0027679449644	-12.0013701076864	-12.0075675151981	-12.0026853143877	-12.0071834335891	-11.9955027649693	4026.69290961051	3749.22011746869	5048.50248869833	7365.52656761479	8115.32463187504	12689.5268959806	0.997621668882324	0.997445951087337	0.99810228008767	0.99869978704522	0.998819475101793	0.999245753990023	397	70719	366	148	82	40	23	13	0	0	0	0	0	0	70680	70898	70964	71006	71023	71033	70	70	70	70	70	70
N14_NEPHROTICSYND	60_70	UKBB	C3_SECONDARY_WITHOUT_SITESPEC_EXALLC	-12.0192028549926	-12.0165535677119	-12.0367394478342	-12.0260185957424	-12.0120279456234	-11.9975650156665	5030.06718150982	4713.84652184354	6358.72856757897	9679.91902816112	9893.61842288928	16600.7315495867	0.998093479287777	0.997966032169905	0.998489647304454	0.999008734260154	0.999031273607145	0.999423358480841	397	46942	366	148	82	40	23	13	0	0	0	0	0	0	46939	47157	47223	47265	47282	47292	34	34	34	34	34	34
N14_NEPHROTICSYND	60_70	UKBB	C3_SKIN	1.57604980628016	-14.5515322312733	1.36782284936015	-14.5436589259889	-14.5394674786666	-14.5287335789421	1.02408920618793	2402.65805874085	1.02217190993458	3572.64768363129	3894.21908585577	6869.7229325653	0.123809894181926	0.995167696925362	0.180846425869025	0.996751952643478	0.997021022850626	0.998312560246918	5457	65920	4473	3878	2806	1863	1161	443	2	1	1	0	0	0	66839	67434	68506	69449	70151	70869	63	64	64	65	65	65
N14_NEPHROTICSYND	60_70	UKBB	C3_SKIN_EXALLC	1.88896552469825	-14.6542026965046	1.678532097105	-14.6417354362835	-14.6275633016065	-14.6132525443086	1.04201400831528	2942.54776435898	1.03795557081528	4362.50778600876	4751.56624485266	8360.4613545241	0.0698622992957828	0.996026465944604	0.105845439255991	0.99732209240917	0.997543738656976	0.998605378081811	5457	51301	4473	3878	2806	1863	1161	443	2	1	1	0	0	0	52247	52842	53914	54857	55559	56277	36	37	37	38	38	38
N14_NEPHROTICSYND	60_70	UKBB	C3_STOMACH	-11.0711522941968	-11.0758415943887	-11.0549126053507	-11.0442651628206	-11.0179850115858	-10.9744505791821	3075.52892010757	3093.43339395948	3784.74999881635	5291.59749196201	7309.05721196717	13125.7012343739	0.9971278168284	0.997143231161269	0.99766945464054	0.998334710401823	0.998797235190873	0.999332885649014	196	70820	184	92	47	22	10	3	0	0	0	0	0	0	70762	70854	70899	70924	70936	70943	70	70	70	70	70	70
N14_NEPHROTICSYND	60_70	UKBB	C3_STOMACH_EXALLC	-12.1265969396651	-12.1481775521201	-12.0941574023432	-12.0967279217756	-12.0679230824861	-11.9440576986814	6710.5064832857	6677.20740584199	8283.80607248376	11029.2782913622	15931.2792849326	28423.2592287718	0.9985581387588	0.998548369494262	0.998835108167104	0.999124893736927	0.999395603553524	0.999664711957417	196	46696	184	92	47	22	10	3	0	0	0	0	0	0	46676	46768	46813	46838	46850	46857	32	32	32	32	32	32
N14_NEPHROTICSYND	60_70	UKBB	C3_THYROID_GLAND	-10.9497153250879	-10.9402006994203	-10.9458940412389	-10.9529047086875	-10.9178146923725	-10.8700608546282	4276.43549593924	3090.22293429341	3331.62405303555	4441.29107386241	4368.5742739751	5431.42700057525	0.997957037054548	0.997175285025819	0.997378592539638	0.998032296339237	0.998005952018591	0.998403173247055	116	70862	81	67	61	43	30	16	0	0	0	0	0	0	70827	70841	70847	70865	70878	70892	70	70	70	70	70	70
N14_NEPHROTICSYND	60_70	UKBB	C3_THYROID_GLAND_EXALLC	-11.9209867383518	-11.9189767331918	-11.93084266667	-11.95682788567	-11.8778769357116	-11.7977951167078	9652.48600772856	6634.58028322656	7323.582809063	9898.45262636871	9449.90915855401	11639.2511715209	0.99901459905329	0.998566606779236	0.998700167500172	0.999036196221148	0.998997115002097	0.999191247201001	116	46504	81	67	61	43	30	16	0	0	0	0	0	0	46507	46521	46527	46545	46558	46572	32	32	32	32	32	32
N14_NEPHROTICSYND	60_70	UKBB	C3_TONSIL_BASETONGUE	-12.1723209985617	-12.1561908829197	-12.0762735878123	-12.0976716344837	-12.1794569061295	-12.1644504875425	9322.79083469821	6201.74731668441	7995.56061923751	9330.86652027806	10479.4133007303	13663.1289373534	0.998958240680642	0.998436048694425	0.99879489768846	0.998965525581834	0.99907267724273	0.999289633729072	133	46495	97	90	64	45	30	16	0	0	0	0	0	0	46499	46506	46532	46551	46566	46580	32	32	32	32	32	32
N14_NEPHROTICSYND	60_70	UKBB	C3_UNCERTAIN_SECONDARY	-14.0185467174057	-14.0054873692224	-13.9956455968303	-13.9827115460355	-13.974550037481	-13.982970306978	3500.61814444957	3218.8097204465	4242.44029636583	5508.30859535704	6027.41945460746	10337.0003526344	0.996804806570278	0.996528304606924	0.997367814629095	0.99797459102269	0.998150109211139	0.998920693398568	3337	68981	2992	1627	850	516	298	123	0	0	0	0	0	0	69259	70624	71401	71735	71953	72128	67	67	67	67	67	67
N14_NEPHROTICSYND	60_70	UKBB	C3_UNCERTAIN_SECONDARY_EXALLC	-14.0343280266143	-14.0213510599409	-14.0119338119278	-13.9992478378182	-13.984539577358	-13.9922955273455	4232.54565306176	3889.63502546773	5092.24505855936	6637.05531189178	7196.57221078968	12069.335772069	0.997354369201803	0.997123793047463	0.997804526015733	0.998317058559039	0.998449533907317	0.99907499184036	3337	49859	2992	1627	850	516	298	123	0	0	0	0	0	0	50165	51530	52307	52641	52859	53034	39	39	39	39	39	39
N14_NEPHROTICSYND	60_70	UKBB	C3_URINARY_TRACT	-12.0700734129522	-12.0711442788293	-12.071178982897	-12.0948502939177	-12.1128019593338	-12.077872311265	3295.12576175109	2644.0553182195	3550.89859864431	4400.53734440893	5055.7510458342	7070.23802552883	0.997077348670782	0.996357358286881	0.997287619310192	0.99780702186815	0.998088393131335	0.998636998765424	414	70650	357	260	161	104	59	20	0	0	0	0	0	0	70637	70734	70833	70890	70935	70974	70	70	70	70	70	70
N14_NEPHROTICSYND	60_70	UKBB	C3_URINARY_TRACT_EXALLC	-13.1136886591214	-13.1178342263469	-13.1274743827105	-13.1639380716228	-13.2126927772933	-13.1362592156065	7364.97495284691	5780.03879800777	7590.89181071355	9908.7673295833	10926.8469584348	14921.1172735218	0.998579329291056	0.998189197550183	0.998620161613079	0.998939999345255	0.999035201916465	0.999297558160776	414	46840	357	260	161	104	59	20	0	0	0	0	0	0	46865	46962	47061	47118	47163	47202	32	32	32	32	32	32
N14_NEPHROTICSYND	60_70	UKBB	CARDIAC_ARRHYTM	2.40575260743247	2.33176254775544	-15.3546722485909	-15.3532787288759	-15.330546625223	-15.3128508321481	0.759492209142393	0.637770690592914	4891.73080351311	6254.44081456896	7147.93266909511	12028.2687629097	0.00153713219781236	0.000256067205801724	0.997495521258745	0.998041370585228	0.998288736387231	0.998984235869567	5373	48606	4557	3596	2445	1524	931	382	5	3	0	0	0	0	49385	50346	51497	52418	53011	53560	32	34	37	37	37	37
N14_NEPHROTICSYND	60_70	UKBB	CD2_BENIGN	1.37125247256746	0.786783554560066	-14.5018624455051	-14.5046382275695	1.50587530054172	-14.4715430622452	1.02686018313514	1.02432607468145	2376.03843695484	2887.73447202035	1.0211904477309	4857.04255675899	0.181750758025528	0.442428532829586	0.995130238580841	0.995992367597658	0.140312774352484	0.997622708971262	8780	62841	6567	5812	4414	3262	2136	1032	3	2	1	1	1	0	64995	65750	67148	68300	69426	70530	56	57	58	58	58	59
N14_NEPHROTICSYND	60_70	UKBB	CD2_BENIGN_ASCENDING_COLON	-13.0555566452263	-13.0580968119357	-13.0674662118958	-13.0746999065646	-13.0794254870872	-13.0565199508657	3416.02247755431	2661.4906828279	3291.85289242795	4470.95042709844	5693.43100073876	12569.6826099942	0.996950605041585	0.996085347167711	0.996832694990635	0.997666696042908	0.998167034521059	0.999171212660138	963	70528	857	704	456	263	118	31	0	0	0	0	0	0	70564	70717	70965	71158	71303	71390	70	70	70	70	70	70
N14_NEPHROTICSYND	60_70	UKBB	CD2_BENIGN_ASCENDING_COLON_EXALLC	-14.0885008591064	-14.1035745109824	-14.11677151516	-14.1351101907399	-14.1366357209299	-14.0967814301089	7438.0656280251	5807.55771738347	7157.282779575	9652.81126379575	12103.6383004827	26205.4498176941	0.998488721240031	0.998062350157984	0.998426281721113	0.99883161683705	0.999068098323913	0.999570791427131	963	46692	857	704	456	263	118	31	0	0	0	0	0	0	46766	46919	47167	47360	47505	47592	32	32	32	32	32	32
N14_NEPHROTICSYND	60_70	UKBB	CD2_BENIGN_BREAST	-12.0035595555475	-12.0036400628857	-12.0035515786637	-12.0032212045915	-12.0030999377911	-12.002804766812	8405.58691851942	6250.06869564761	5591.49524245311	6112.64582626336	7285.55219748932	10201.9281950105	0.998860585027357	0.998467614732232	0.998287141326642	0.998433218773618	0.99868546905849	0.999061270554221	158	37586	100	91	87	69	39	40	0	0	0	0	0	0	37612	37621	37625	37643	37673	37672	32	32	32	32	32	32
N14_NEPHROTICSYND	60_70	UKBB	CD2_BENIGN_BREAST_EXALLC	-12.0050042845406	-12.005062417806	-12.0049480711653	-12.0045242046118	-12.0038495996769	-12.0030944663525	13404.4350579572	8834.09884234327	7956.82312906557	8432.5081731599	9855.87341798939	13688.4707419531	0.999285415144384	0.998915718379726	0.998796182982855	0.998864131395939	0.999028225760244	0.999300354092887	158	26073	100	91	87	69	39	40	0	0	0	0	0	0	26117	26126	26130	26148	26178	26177	14	14	14	14	14	14
N14_NEPHROTICSYND	60_70	UKBB	CD2_BENIGN_CAECUM	-12.6082062478846	-12.6204948619843	-12.6350432318987	3.94681427979059	4.29857386663486	-12.6259824666108	3041.97657575985	2487.48760071722	3055.15911983498	1.0230799952514	1.02003330880286	10152.4114502659	0.996692984297811	0.99595187738982	0.996700244803363	0.000114423059440691	2.50720079381315e-05	0.999007716154178	882	70562	762	614	384	245	131	41	2	2	2	2	1	0	70613	70761	70991	71130	71244	71334	67	67	67	67	68	69
N14_NEPHROTICSYND	60_70	UKBB	CD2_BENIGN_CAECUM_EXALLC	-13.3281527993948	-13.3491176759478	-13.3695944892816	4.43353554192737	4.81639004054476	-13.3471541108732	5764.63927976273	4615.34742011551	5700.69042701767	1.05675962931147	1.04775850514821	18463.9653563605	0.998155250076871	0.997692256059166	0.998128755913884	2.72383402718695e-05	4.28923513961441e-06	0.999423228593495	882	46630	762	614	384	245	131	41	2	2	2	2	1	0	46717	46865	47095	47234	47348	47438	31	31	31	31	32	33
N14_NEPHROTICSYND	60_70	UKBB	CD2_BENIGN_COLON	-15.22224618254	-15.2232376168677	-15.2269304054625	-15.2309228409798	2.49635806105407	-15.2165280153266	5497.15985980949	4222.68113126553	5074.26659197103	6310.59813180871	1.02015415039144	13478.3946027699	0.997790571859374	0.99712354317751	0.997605700405198	0.99807427027846	0.0144034833795929	0.999099222826514	3976	68463	3289	2820	1899	1332	732	241	1	1	1	1	1	0	69084	69553	70474	71041	71641	72132	65	65	65	65	65	66
N14_NEPHROTICSYND	60_70	UKBB	CD2_BENIGN_COLON_EXALLC	-15.2922222222272	-15.2962825473889	-15.3037519223834	-15.313814315096	3.02086886568766	-15.2818916591812	7556.32794826554	5796.16876424811	6988.30332214212	8518.61412645183	1.04855080122451	18123.4675463894	0.998385271289668	0.997894358495741	0.998252706406892	0.998565652904744	0.00396422828623854	0.999327215725213	3976	46362	3289	2820	1899	1332	732	241	1	1	1	1	1	0	47018	47487	48408	48975	49575	50066	30	30	30	30	30	31
N14_NEPHROTICSYND	60_70	UKBB	CD2_BENIGN_COLON_NOS	-12.0484432574471	-12.0434181270782	-12.0384008454173	-12.0547466659957	-12.0553206679058	-12.0689359361367	3976.24793242544	3027.71356817664	3692.91308837065	4286.43525868734	4170.16509352534	6694.43741405377	0.99758233080294	0.996826241377706	0.997399008065063	0.997756111316243	0.997693438839134	0.998561550159213	274	70380	221	194	137	98	79	27	0	0	0	0	0	0	70363	70390	70447	70486	70505	70557	70	70	70	70	70	70
N14_NEPHROTICSYND	60_70	UKBB	CD2_BENIGN_COLON_NOS_EXALLC	-13.095625139226	-13.081824579113	-13.076190943802	-13.1152981254417	-13.1036805559262	-13.1374105234316	8520.71640831953	6544.8722752308	8132.02334773682	9109.951608801	9042.25453164157	14073.9972612305	0.998773718957609	0.998405197463027	0.998717012245792	0.998851312200204	0.998843737398761	0.999255212623054	274	46218	221	194	137	98	79	27	0	0	0	0	0	0	46239	46266	46323	46362	46381	46433	32	32	32	32	32	32
N14_NEPHROTICSYND	60_70	UKBB	CD2_BENIGN_COLORECANI	-15.2367779173066	-15.236390294032	-15.2390470579335	-15.2419711776212	2.29960228935645	-15.2258317015717	5142.9760820588	3928.03621284573	4687.27390784456	5799.63751987521	1.01985779533526	11823.135992053	0.997636160099085	0.996905107429144	0.997405959372578	0.997903089729707	0.0241442270016814	0.998972484737523	4665	67994	3794	3269	2234	1609	903	310	1	1	1	1	1	0	68799	69324	70359	70984	71690	72283	65	65	65	65	65	66
N14_NEPHROTICSYND	60_70	UKBB	CD2_BENIGN_COLORECANI_EXALLC	-15.2614055680428	-15.2637994210373	-15.2682956256663	-15.2777344876045	2.83425242464745	-15.2395790511737	6936.46400118035	5281.74549623973	6320.25567594913	7700.43186401643	1.0476592673555	15646.9787545363	0.998244519101858	0.997694184062088	0.998072494828555	0.998416990022142	0.00682388435274122	0.999222890047567	4665	46258	3794	3269	2234	1609	903	310	1	1	1	1	1	0	47098	47623	48658	49283	49989	50582	30	30	30	30	30	31
N14_NEPHROTICSYND	60_70	UKBB	CD2_BENIGN_CONNECTIVE_SOFT	-10.9783147886575	-10.9748520584787	-10.9699705333996	-10.9461658782139	-10.9238303568586	-10.907410932157	4350.54310799407	3576.94192883374	4216.27434005267	4940.5588308445	5000.27660970939	7097.61617005447	0.997986591935811	0.997551916846958	0.997924053432034	0.998232230420098	0.998256906700606	0.998773834602062	110	70848	71	61	46	37	24	18	0	0	0	0	0	0	70817	70827	70842	70851	70864	70870	70	70	70	70	70	70
N14_NEPHROTICSYND	60_70	UKBB	CD2_BENIGN_CONNECTIVE_SOFT_EXALLC	-11.0078028952045	-10.9784917387415	-10.9917645942144	-10.9213257565155	-10.8769628029257	-10.8497119869207	5983.17430873396	4765.20258063656	5633.13202562228	6700.58932817165	6598.7030627965	9280.49571890703	0.998532058307108	0.998161765179576	0.998443112346652	0.998699524337397	0.998684808715247	0.999067203307479	110	46408	71	61	46	37	24	18	0	0	0	0	0	0	46415	46425	46440	46449	46462	46468	32	32	32	32	32	32
N14_NEPHROTICSYND	60_70	UKBB	CD2_BENIGN_DESCENDING_COLON	-13.0702581404992	-13.0686618557221	-13.0715343513532	-13.0760744010514	-13.0559043697419	-13.0464044603074	4314.65875003258	3359.54503126561	4090.51880412774	5320.75596920748	6162.35636366793	11447.2056545398	0.997582997444142	0.996896229361374	0.997450309314333	0.998039153188223	0.99830955950679	0.99909064947783	654	70623	556	478	305	197	105	39	0	0	0	0	0	0	70652	70730	70903	71011	71103	71169	69	69	69	69	69	69
N14_NEPHROTICSYND	60_70	UKBB	CD2_BENIGN_DESCENDING_COLON_EXALLC	-13.1363448236816	-13.129150309902	-13.1369494669639	-13.1462805573571	-13.1042161112387	-13.0821437178508	5748.65636006764	4420.77858687197	5469.49220964257	6799.60856946506	7948.68188290556	15287.9206119973	0.998176743061	0.997630387787221	0.99808359557416	0.998457380649668	0.998684606185731	0.999317236170588	654	46534	556	478	305	197	105	39	0	0	0	0	0	0	46600	46678	46851	46959	47051	47117	32	32	32	32	32	32
N14_NEPHROTICSYND	60_70	UKBB	CD2_BENIGN_ENDOCRINE_OTH	-11.9848065350995	-11.9810885952274	-11.9950750371395	-12.0317224558653	-12.0329191212205	-12.0049988638244	4283.32037542923	3325.24810187103	3559.98790011898	4505.28552780401	4750.77904147877	7520.14508985223	0.997767507731589	0.997125175434987	0.99731160123655	0.997869188508239	0.997979095630614	0.998726274684456	288	70781	225	194	157	102	59	27	0	0	0	0	0	0	70774	70805	70842	70897	70940	70972	70	70	70	70	70	70
N14_NEPHROTICSYND	60_70	UKBB	CD2_BENIGN_ENDOCRINE_OTH_EXALLC	-12.9829808194469	-12.9743376380228	-13.0074581365077	-13.0691211326017	-13.073614524205	-13.0235668330477	9296.72432410218	6968.39145569819	7324.94358508349	9596.1157291535	9844.54658687694	14819.1220957523	0.998885745535649	0.998514432236943	0.998583136587016	0.998913347124429	0.998940405022759	0.999298791014886	288	46436	225	194	157	102	59	27	0	0	0	0	0	0	46466	46497	46534	46589	46632	46664	33	33	33	33	33	33
N14_NEPHROTICSYND	60_70	UKBB	CD2_BENIGN_EXALLC	1.78776025785338	1.17687877881442	-15.5614199719353	-15.5642498632418	1.90119315910131	-15.5028313834615	1.05499371527	1.04951021739524	4920.44635492685	5953.98333951329	1.04287083250061	9959.28367939243	0.0901571017062666	0.262134654762264	0.997476611846521	0.997914260115507	0.0682976353959378	0.998757996537457	8780	44073	6567	5812	4414	3262	2136	1032	3	2	1	1	1	0	46253	47008	48406	49558	50684	51788	30	31	32	32	32	33
N14_NEPHROTICSYND	60_70	UKBB	CD2_BENIGN_HEAMANGIOMA_LYMPHANGIOMA	-13.0140192039833	-13.0016554693198	-12.9880423174777	-12.9891247158447	-12.9963528047734	-13.0421647707295	6391.60556759219	4924.74365898138	5666.42185927167	6545.46582694401	6070.21751664547	8389.22653098176	0.998375419491651	0.997893533383388	0.998171165221461	0.99841664206323	0.998291728212529	0.998759583177323	352	70684	245	224	179	136	101	58	0	0	0	0	0	0	70721	70742	70787	70830	70865	70908	70	70	70	70	70	70
N14_NEPHROTICSYND	60_70	UKBB	CD2_BENIGN_HEAMANGIOMA_LYMPHANGIOMA_EXALLC	-13.0289509747512	-13.0218148019739	-12.9954783674775	-12.9844839415508	-13.0122607276437	-13.0785977896719	8563.45869884176	6451.26671795301	7539.47558381138	8788.76372052856	7894.97678933443	10558.3352871659	0.998786051853449	0.998389479402556	0.99862472047292	0.998821209008735	0.99868495151889	0.999011661563975	352	46410	245	224	179	136	101	58	0	0	0	0	0	0	46484	46505	46550	46593	46628	46671	33	33	33	33	33	33
N14_NEPHROTICSYND	60_70	UKBB	CD2_BENIGN_HEMANGIOMA	-12.0143432712813	-12.0045400620502	-11.991587511671	-11.9915854963598	-11.998232318191	-12.0420738134643	3927.89985805398	3042.54054626347	3483.14426054067	4007.4536292768	3706.79677797396	5088.35722757443	0.99755949886624	0.996851903145426	0.997253090047722	0.997612477265178	0.997417396156134	0.998111733241745	345	70692	238	219	176	135	100	58	0	0	0	0	0	0	70729	70748	70791	70832	70867	70909	70	70	70	70	70	70
N14_NEPHROTICSYND	60_70	UKBB	CD2_BENIGN_HEMANGIOMA_EXALLC	-13.0295174351129	-13.026217030097	-12.9999747274462	-12.9888555558077	-13.0153981840049	-13.0784918417958	8702.60346687676	6580.00123190013	7630.10311456338	8898.43870247716	7955.57120802197	10556.6753927832	0.998805409559129	0.998420454601921	0.998640585329997	0.998835345842482	0.998694653047575	0.999011514168852	345	46401	238	219	176	135	100	58	0	0	0	0	0	0	46475	46494	46537	46578	46613	46655	33	33	33	33	33	33
N14_NEPHROTICSYND	60_70	UKBB	CD2_BENIGN_LEIOMYOMA_UTERI	-14.0194653974272	-14.018900759751	-14.0185853718868	-14.018873218794	-14.0172890615562	-14.0188794961998	9308.77128946108	6678.74871284534	7152.73046897747	8549.28591473189	8005.69512029748	10077.7463604153	0.998798347234574	0.998325216781941	0.998436232747717	0.998691652425708	0.998602972928158	0.998890084796513	967	36498	543	489	419	358	332	248	0	0	0	0	0	0	36891	36945	37015	37076	37102	37186	31	31	31	31	31	31
N14_NEPHROTICSYND	60_70	UKBB	CD2_BENIGN_LEIOMYOMA_UTERI_EXALLC	-14.0270204557868	-14.02576701557	-14.0253130500435	-14.0257824459753	-14.0216535490272	-14.0240004860302	13854.993618362	9458.34503780219	10410.1643495419	12344.4609835534	11110.7071940905	14439.1332091407	0.999192208856093	0.998816818501656	0.998925033555485	0.999093443377244	0.998993074183432	0.999225055164518	967	25527	543	489	419	358	332	248	0	0	0	0	0	0	25937	25991	26061	26122	26148	26232	14	14	14	14	14	14
N14_NEPHROTICSYND	60_70	UKBB	CD2_BENIGN_LIPOMATOUS	-14.0689294261588	-14.0637043461307	-14.0626206746012	-14.0521541826573	-14.0290512327757	-14.0294134971509	6217.88136539251	4551.80793082806	5088.70556175815	6138.99112296122	6147.7082594579	9539.11015179138	0.998194662886241	0.997534782907659	0.997795051511025	0.998173643380015	0.998179231480441	0.998826531173985	1044	69788	749	691	564	398	273	148	0	0	0	0	0	0	70014	70072	70199	70365	70490	70615	69	69	69	69	69	69
N14_NEPHROTICSYND	60_70	UKBB	CD2_BENIGN_LIPOMATOUS_EXALLC	-14.1264319835184	-14.1228501431576	-14.1237163763042	-14.0988958913751	-14.0572930370711	-14.0711488114508	8486.49709598717	6031.0722101818	6779.91354726486	8119.76023377467	8047.52376251417	12682.1181151407	0.998671859938642	0.998131610202509	0.998337871565958	0.998614579078754	0.998606268001426	0.999114725948461	1044	45931	749	691	564	398	273	148	0	0	0	0	0	0	46194	46252	46379	46545	46670	46795	32	32	32	32	32	32
N14_NEPHROTICSYND	60_70	UKBB	CD2_BENIGN_LIPO_INTRATHO	-10.9946431090214	-10.9926635471381	-11.0073403979998	-11.0200527505935	-10.9683496167491	-10.9464331035632	4185.03240002279	3250.76090761403	3831.4242432748	4688.67709599392	5212.93890855458	12861.1844245245	0.997903852334051	0.997301905596923	0.997707751916759	0.998124690254094	0.998321202202257	0.999320903221165	117	70917	93	83	55	39	17	5	0	0	0	0	0	0	70872	70882	70910	70926	70948	70960	69	69	69	69	69	69
N14_NEPHROTICSYND	60_70	UKBB	CD2_BENIGN_LIPO_INTRATHO_EXALLC	-10.9883278738318	-10.9985704208838	-11.0207994531647	-11.0559394051028	-10.9605457946165	-10.9362895880208	5627.92360096194	4330.46335189315	5136.13277285909	6013.46565296034	6835.25958070952	16813.925660476	0.998442158740807	0.997973523989948	0.99828794944123	0.998533065806652	0.998720568485155	0.999481031605843	117	46467	93	83	55	39	17	5	0	0	0	0	0	0	46460	46470	46498	46514	46536	46548	31	31	31	31	31	31
N14_NEPHROTICSYND	60_70	UKBB	CD2_BENIGN_LIPO_NOS	-11.0403157284781	-11.0208371127931	-10.9869403419277	-10.9642923924887	-10.8978511920936	-10.8969860857316	3675.38793116303	2755.9222499019	3752.60985867238	4678.4349697439	5064.96134703358	7612.03817308813	0.997603277699155	0.996809295928805	0.997663946459881	0.998130094429317	0.998283260244785	0.998857791594087	129	70834	97	86	61	39	26	14	0	0	0	0	0	0	70796	70807	70832	70854	70867	70879	70	70	70	70	70	70
N14_NEPHROTICSYND	60_70	UKBB	CD2_BENIGN_LIPO_NOS_EXALLC	-12.0804220639207	-12.063025335843	-12.0047200615104	-11.9453570395183	-11.8426231250882	-11.8682614583417	8192.9192409594	5960.20534789987	8445.53695229905	10536.9359879609	11188.7923027212	16126.3365827552	0.998823523279477	0.998385140353531	0.998865865175596	0.999095466279338	0.999155490232458	0.999412792751921	129	46418	97	86	61	39	26	14	0	0	0	0	0	0	46418	46429	46454	46476	46489	46501	32	32	32	32	32	32
N14_NEPHROTICSYND	60_70	UKBB	CD2_BENIGN_LIPO_SKIN_HEADFACENECK	-11.1072049140178	-11.0904432381005	-11.0758145095149	-11.0704028785072	-11.0446024588182	-11.0064432591903	5416.55893752542	3564.46075069347	3536.00761322671	3589.26468015201	3419.02542463869	5154.75567037264	0.998363857717443	0.997517470446804	0.99750079527213	0.997539081031562	0.99742256890153	0.998296356794667	106	70824	67	64	66	59	44	18	0	0	0	0	0	0	70793	70796	70794	70801	70816	70842	70	70	70	70	70	70
N14_NEPHROTICSYND	60_70	UKBB	CD2_BENIGN_LIPO_SKIN_HEADFACENECK_EXALLC	-12.1773776201511	-12.1592523029671	-12.1408876299067	-12.131197395066	-12.0830285571248	-12.0184077524259	12466.5797122562	8292.48579157876	7845.81243212496	7783.00600737578	7278.37147744315	10856.382548792	0.999220625041242	0.998830064174868	0.998765325705639	0.998756355683507	0.998675410078348	0.999116713141847	106	46393	67	64	66	59	44	18	0	0	0	0	0	0	46400	46403	46401	46408	46423	46449	32	32	32	32	32	32
N14_NEPHROTICSYND	60_70	UKBB	CD2_BENIGN_LIPO_SKIN_LIMBS	-11.9871159819437	-11.9789798845927	-11.9823427229724	-11.9545228425382	-11.973565549514	-12.009945340411	5392.96200110027	3928.71299658378	4023.26916599476	4403.17121410404	4147.5422209166	6118.02112796308	0.998226516913507	0.997567185920003	0.997623695623441	0.997833761844358	0.997696585276131	0.998433718418371	219	70668	148	134	124	95	80	45	0	0	0	0	0	0	70669	70683	70693	70722	70737	70772	70	70	70	70	70	70
N14_NEPHROTICSYND	60_70	UKBB	CD2_BENIGN_LIPO_SKIN_LIMBS_EXALLC	-12.0039023833285	-11.9839064638433	-11.9874369891942	-11.9364366833998	-11.9554723913264	-12.0416823611014	7527.98436010324	5232.83130426131	5368.44802168052	5712.7935388846	5382.93101957652	8399.2677992263	0.998727717292693	0.998172735746389	0.99821837094996	0.998332883632825	0.998227902426946	0.998856106343984	219	46298	148	134	124	95	80	45	0	0	0	0	0	0	46337	46351	46361	46390	46405	46440	32	32	32	32	32	32
N14_NEPHROTICSYND	60_70	UKBB	CD2_BENIGN_LIPO_SKIN_TRUNK	-11.9943317383478	-12.0045220218581	-12.0088151666419	-12.0399654455233	-12.0463520889832	-12.0383455254051	4901.11542403906	3448.96637428765	3910.11599556259	4559.73544699397	3946.84846456663	6129.89342270722	0.998047366419586	0.997222877116754	0.99754952713348	0.997893191065544	0.997564744755427	0.998433055324826	258	70565	163	164	140	101	78	57	0	0	0	0	0	0	70590	70589	70613	70652	70675	70696	70	70	70	70	70	70
N14_NEPHROTICSYND	60_70	UKBB	CD2_BENIGN_LIPO_SKIN_TRUNK_EXALLC	-12.0108380912007	-12.013689596787	-12.0262847987903	-12.0783911289046	-12.0891797654908	-12.1020665013837	6480.82285846894	4508.42006975583	5227.93533132674	6055.89262373073	5105.13646602409	8174.32188035493	0.998521290120306	0.9978738613627	0.998164556771712	0.998408631722773	0.99811057727117	0.998818734002756	258	46238	163	164	140	101	78	57	0	0	0	0	0	0	46301	46300	46324	46363	46386	46407	32	32	32	32	32	32
N14_NEPHROTICSYND	60_70	UKBB	CD2_BENIGN_LIPO_SPERMATIC	-13.0069526972702	-13.0068289594685	-13.0065730796678	-13.006526693596	-13.0066397605388	-13.0059621750759	5995.58271338619	4587.54678842649	5274.43716768527	7213.46501546201	10815.381624786	18490.2814252438	0.998269052551548	0.997737803103417	0.998032447254277	0.998561343100295	0.99904045969792	0.999438772438152	236	33031	190	170	129	71	33	13	0	0	0	0	0	0	33039	33059	33100	33158	33196	33216	38	38	38	38	38	38
N14_NEPHROTICSYND	60_70	UKBB	CD2_BENIGN_LIPO_SPERMATIC_EXALLC	-13.0107267320705	-13.0105843617415	-13.0100540814777	-13.0100433292149	-13.0103931335263	-13.0091966469746	7929.74568311646	5543.04502699872	6376.33248838815	8912.60983726611	13148.8015741096	21163.5727814354	0.998690871846154	0.998127214408915	0.998372024341075	0.998835300859032	0.999210514353053	0.99950954233453	236	20266	190	170	129	71	33	13	0	0	0	0	0	0	20293	20313	20354	20412	20450	20470	19	19	19	19	19	19
N14_NEPHROTICSYND	60_70	UKBB	CD2_BENIGN_MELANOCYTIC	3.96780223416498	-12.5827159052933	-12.5810481389874	-12.590165714956	-12.5874006073817	-12.5198112996214	1.02421881362294	2831.88805309851	3075.93569592938	3510.1919910699	3564.49509380866	6143.86382651067	0.000107072618130737	0.996454831006114	0.9967365390332	0.997138197190149	0.997182413927576	0.998374092019501	677	70267	489	459	378	298	209	97	1	0	0	0	0	0	70387	70417	70498	70578	70667	70779	67	68	68	68	68	68
N14_NEPHROTICSYND	60_70	UKBB	CD2_BENIGN_MELANOCYTIC_EXALLC	4.51488599977826	-13.1104974537922	-13.1128663157184	-13.1548639388261	-13.1212614982838	-13.0234779844169	1.0575463418626	4811.38592774349	5165.05967994032	5929.5388857208	5929.68079649358	10351.4985278136	1.96167693867509e-05	0.997825855020815	0.997974361771125	0.998229870074471	0.998234433895649	0.998996161836621	677	46322	489	459	378	298	209	97	1	0	0	0	0	0	46478	46508	46589	46669	46758	46870	31	32	32	32	32	32
N14_NEPHROTICSYND	60_70	UKBB	CD2_BENIGN_MELANOCYTIC_FACE	-11.9670947539199	-11.9540320425813	-11.9548523829336	-11.9461174474442	-11.9871085101842	-11.9667856148229	5598.4958222815	4121.94304652303	4400.98277970119	5406.78909087359	5199.11620029977	8021.11967557905	0.998294478879038	0.997686061129767	0.997832624918149	0.998237102509917	0.99816039496584	0.998809628788914	165	70683	121	113	89	67	49	28	0	0	0	0	0	0	70657	70665	70689	70711	70729	70750	70	70	70	70	70	70
N14_NEPHROTICSYND	60_70	UKBB	CD2_BENIGN_MELANOCYTIC_FACE_EXALLC	-11.9739874965324	-11.9329893400334	-11.9454650374721	-11.921405659116	-11.9920022544562	-11.9510442387914	7487.06267243775	5512.62582075201	5799.26284445739	7094.79576465427	6855.61538717905	10408.6473937522	0.998723951421269	0.998272848397012	0.998356498810148	0.998659312916398	0.998604322437576	0.99908388177371	165	46356	121	113	89	67	49	28	0	0	0	0	0	0	46368	46376	46400	46422	46440	46461	32	32	32	32	32	32
N14_NEPHROTICSYND	60_70	UKBB	CD2_BENIGN_MELANOCYTIC_LOWERLIMB	-10.9402964537095	-10.932996072409	-10.9506751532882	-10.9671614333721	-10.953440873836	-10.9378411360765	4226.99586249421	3256.35971367588	3699.39082163889	4142.03379447004	4380.90102176659	8384.12491488469	0.997934920172788	0.997321164383562	0.997638161984921	0.99788738600572	0.998005074250301	0.998959088493545	105	70870	72	66	55	51	32	10	0	0	0	0	0	0	70833	70839	70850	70854	70873	70895	70	70	70	70	70	70
N14_NEPHROTICSYND	60_70	UKBB	CD2_BENIGN_MELANOCYTIC_LOWERLIMB_EXALLC	-11.8906523281683	-11.9090313505507	-11.9251087421213	-11.9717795874148	-11.9386739418835	-11.8922052340139	9424.71520248538	7064.12170950818	8002.39229468006	9153.35054019568	9250.86883448143	17566.9646444158	0.998993352564001	0.998654889009768	0.998810998476544	0.998956437281318	0.998970293370175	0.999459860800233	105	46451	72	66	55	51	32	10	0	0	0	0	0	0	46452	46458	46469	46473	46492	46514	32	32	32	32	32	32
N14_NEPHROTICSYND	60_70	UKBB	CD2_BENIGN_MELANOCYTIC_TRUNK	4.85176260016676	-12.0903637612798	-12.0869170203555	-12.0993797729006	-12.1076373356045	-12.051307579825	1.02573218308	3388.70837814235	3754.59901816869	4441.2066562019	4489.71676893892	8103.23507544681	2.24466608714405e-06	0.997153282892203	0.997431430686962	0.997826289762796	0.997848308549111	0.998813369151796	279	70777	198	189	156	116	84	40	1	0	0	0	0	0	70788	70797	70830	70870	70902	70946	69	70	70	70	70	70
N14_NEPHROTICSYND	60_70	UKBB	CD2_BENIGN_MELANOCYTIC_TRUNK_EXALLC	5.34155315738152	-9.91398251127879	-9.91116740396686	-9.95306982180481	-9.91051521449918	-9.82466191007646	1.06086243035008	1471.6091120848	1590.78232996533	1885.34319509142	1878.85441794455	3488.00846608883	4.7758831480537e-07	0.994624826876085	0.99502891367274	0.995787841769738	0.995791366092262	0.997752604168261	279	46449	198	189	156	116	84	40	1	0	0	0	0	0	46497	46506	46539	46579	46611	46655	32	33	33	33	33	33
N14_NEPHROTICSYND	60_70	UKBB	CD2_BENIGN_MENINGES	-11.9197153008051	-11.9092319975728	-11.9217769732012	-11.9314766695424	-11.8858155624225	-11.9169527145815	5230.12613975601	3806.13953011019	4610.85375892813	5883.05672998834	7132.72202910117	11688.6035753966	0.998181583326965	0.997503460721349	0.997937000025813	0.998381804743203	0.998670422834071	0.999186528067771	175	70847	137	121	95	59	33	19	0	0	0	0	0	0	70815	70831	70857	70893	70919	70933	70	70	70	70	70	70
N14_NEPHROTICSYND	60_70	UKBB	CD2_BENIGN_MENINGES_CEREBRAL	-10.9207902700242	-10.8983212164674	-10.9172199383651	-10.924982937141	-10.8826515391251	-10.9413326090335	3675.08955466221	2685.14142921192	3103.75795150641	3926.22510699996	5172.54390376998	8391.89508372319	0.997629032709304	0.996761593907754	0.997193510766605	0.997779835917102	0.998321310867681	0.998959720325034	135	70880	107	94	74	50	25	15	0	0	0	0	0	0	70838	70851	70871	70895	70920	70930	70	70	70	70	70	70
N14_NEPHROTICSYND	60_70	UKBB	CD2_BENIGN_MENINGES_CEREBRAL_EXALLC	-11.8652749610783	-11.8431890553769	-11.8890369025876	-11.8946299616905	-11.8188920706618	-11.9295275563672	7921.63189693742	5992.41904695717	6696.26196107895	8538.35054473767	11226.2021365241	18577.176565254	0.998804903297151	0.998423092331782	0.998583377702561	0.998888481038172	0.999159991094738	0.999487630148355	135	46470	107	94	74	50	25	15	0	0	0	0	0	0	46466	46479	46499	46523	46548	46558	32	32	32	32	32	32
N14_NEPHROTICSYND	60_70	UKBB	CD2_BENIGN_MENINGES_EXALLC	-11.8696120601876	-11.8643995855911	-11.8986430494873	-11.9012081102756	-11.8284888023164	-11.884854712133	6796.69337715037	5038.03326961899	6088.70332222395	7741.51751728601	9366.10381966031	15652.8268349828	0.998606590754349	0.998121010323669	0.998440762008171	0.998773394693668	0.998992348764656	0.999394183474268	175	46473	137	121	95	59	33	19	0	0	0	0	0	0	46479	46495	46521	46557	46583	46597	32	32	32	32	32	32
N14_NEPHROTICSYND	60_70	UKBB	CD2_BENIGN_OTHERDIGESTIVE	-11.0372083851332	4.81577487713171	-11.0238996917454	-11.0333259737571	-11.0394283133481	-10.9701473739032	3560.2501596002	1.02074166423777	3096.62783838579	4093.65866962475	4241.93598932838	7416.13863521959	0.997526464808917	2.38271169554213e-06	0.997159561547522	0.997849525204465	0.997923547292823	0.998819748597235	153	70643	127	107	75	52	31	10	1	1	0	0	0	0	70599	70619	70651	70674	70695	70716	69	69	70	70	70	70
N14_NEPHROTICSYND	60_70	UKBB	CD2_BENIGN_OTHERDIGESTIVE_EXALLC	-9.92411593774827	5.46661510841743	-9.88145351327854	-9.90044655176487	-9.91183070922206	-9.70541826302015	2825.43703609016	1.05241734588358	2360.76931407114	3118.44671949886	3222.30411065273	5225.82823137886	0.997197501659465	2.05445704389846e-07	0.996660310633681	0.997466879863887	0.997545705200639	0.998518168107775	153	46332	127	107	75	52	31	10	1	1	0	0	0	0	46326	46346	46378	46401	46422	46443	31	31	32	32	32	32
N14_NEPHROTICSYND	60_70	UKBB	CD2_BENIGN_OTHER_NOS	-11.9791251796699	-11.9628826815686	-11.9671167695793	-12.0040326379299	-11.9699312858276	-11.9327623387399	5854.06762987653	4748.55935170116	5519.1842711994	6125.34179841739	5345.4408922345	8187.90916336295	0.998367297242407	0.997989918922595	0.998269967126161	0.998436360534042	0.998213315687582	0.998837192343299	166	70838	107	97	79	68	53	25	0	0	0	0	0	0	70827	70837	70855	70866	70881	70909	70	70	70	70	70	70
N14_NEPHROTICSYND	60_70	UKBB	CD2_BENIGN_OTHER_NOS_EXALLC	-11.9660185792389	-11.9464583903395	-11.9526803495158	-12.0265541726223	-11.9508495523818	-11.9173470742199	7874.29782693474	6112.73593689932	7473.04890181581	8397.23298637664	6957.88425702427	11079.4570277461	0.998787511215113	0.998440651005299	0.998723833448678	0.998857266598526	0.998629555579595	0.999141775144856	166	46426	107	97	79	68	53	25	0	0	0	0	0	0	46453	46463	46481	46492	46507	46535	32	32	32	32	32	32
N14_NEPHROTICSYND	60_70	UKBB	CD2_BENIGN_OVARY	-13.0068377551026	-13.0065735169403	-13.0065921147807	-13.0064595069701	-13.0060387980948	-13.0067179098775	8259.68979041826	6137.34096500697	6982.73945363115	9460.61897107201	9584.01827948387	14803.2595634684	0.998743542311661	0.998309082632177	0.998513799189429	0.998903068605346	0.9989172271936	0.999298947773818	276	37539	210	184	141	91	69	35	0	0	0	0	0	0	37573	37599	37642	37692	37714	37748	32	32	32	32	32	32
N14_NEPHROTICSYND	60_70	UKBB	CD2_BENIGN_OVARY_EXALLC	-13.0094861840179	-13.0091197539309	-13.0093109302359	-13.0090449855677	-13.0076475953509	-13.0094367952601	12608.044036596	8574.02928458831	10293.4186932735	13767.2267296979	13128.0350295855	21276.2316829809	0.999176710812705	0.998789393939044	0.998991595903762	0.999246056246192	0.999209432373762	0.999512130330618	276	26056	210	184	141	91	69	35	0	0	0	0	0	0	26108	26134	26177	26227	26249	26283	14	14	14	14	14	14
N14_NEPHROTICSYND	60_70	UKBB	CD2_BENIGN_PARATHYROID	-10.9400022105059	-10.9179277954108	-10.9174176875784	-10.9517921285011	-10.9422499356959	-10.9100687733711	3812.74868890869	2962.46408287639	3374.3588532266	4423.5864845718	4612.8341689572	7879.02378075644	0.997710615728002	0.997059466018685	0.997418524763256	0.998024621660242	0.998107314554035	0.998895171166886	127	70887	98	85	68	41	24	9	0	0	0	0	0	0	70846	70859	70876	70903	70920	70935	70	70	70	70	70	70
N14_NEPHROTICSYND	60_70	UKBB	CD2_BENIGN_PARATHYROID_EXALLC	-11.9178453318702	-11.8782736285948	-11.8858456082178	-11.9140145535936	-11.9116320571079	-11.8874076375025	8845.92315399289	6333.38225708122	7238.362721292	10166.9146976856	10123.5744839377	15476.6173392095	0.9989250345333	0.998503566467907	0.99868982409335	0.99906500581774	0.999061190774619	0.999387154319226	127	46443	98	85	68	41	24	9	0	0	0	0	0	0	46440	46453	46470	46497	46514	46529	32	32	32	32	32	32
N14_NEPHROTICSYND	60_70	UKBB	CD2_BENIGN_PAROTID	-11.0052598517838	-10.9880414492524	-10.9838115102599	-11.0047010866865	-11.025912685172	-10.9848899820847	4297.47171179132	3128.04557473338	3435.47323364522	3812.16573918104	4461.20603030241	7949.10689608341	0.997956724810624	0.997197236937228	0.997449027223824	0.997696724250958	0.998028022807235	0.998897401752949	105	70878	77	69	57	44	25	15	0	0	0	0	0	0	70836	70844	70856	70869	70888	70898	70	70	70	70	70	70
N14_NEPHROTICSYND	60_70	UKBB	CD2_BENIGN_PAROTID_EXALLC	-12.0314105752208	-11.9925449456137	-11.9746789005247	-12.0244352077155	-12.0645448847447	-11.981525650878	9746.58342681888	6704.10812794657	7508.86748150182	8113.6809534884	9680.61136281517	17657.5462264142	0.99901507288408	0.998572716732629	0.998727583435311	0.998817539443852	0.999005629784725	0.999458595578598	105	46419	77	69	57	44	25	15	0	0	0	0	0	0	46415	46423	46435	46448	46467	46477	32	32	32	32	32	32
N14_NEPHROTICSYND	60_70	UKBB	CD2_BENIGN_PERIPH_AUTO_NEURO	-10.9877401658131	-10.9781613513635	-10.980809669712	-10.9994582700875	-10.95156476767	-10.9274044513831	4404.07788720396	3457.88286189522	4102.48046364808	4305.54993295844	3704.63206496689	5410.87470102055	0.99800935874298	0.997466863082636	0.997864363251305	0.997961633584319	0.99764131185918	0.998388652139149	120	70871	75	69	57	52	39	21	0	0	0	0	0	0	70846	70852	70864	70869	70882	70900	70	70	70	70	70	70
N14_NEPHROTICSYND	60_70	UKBB	CD2_BENIGN_PERIPH_AUTO_NEURO_EXALLC	-11.991738454066	-11.9727916018723	-11.9827561351167	-12.0157354209406	-11.9198373140067	-11.8972757424289	9994.58501841766	7422.63848838264	9299.3988656329	9544.12344195242	7978.34631232096	11950.892528972	0.999042679545333	0.998713004622098	0.998971884784332	0.99899549002014	0.998807942116111	0.999205695219872	120	46433	75	69	57	52	39	21	0	0	0	0	0	0	46446	46452	46464	46469	46482	46500	32	32	32	32	32	32
N14_NEPHROTICSYND	60_70	UKBB	CD2_BENIGN_RECTOSIGMOID_JUNC	-11.0360305530773	-11.0339514033218	-11.0244966549061	-10.9939601865505	-11.037936502812	-10.9182975199151	3406.79218331597	2783.78307183724	3277.63384202141	3988.91694544351	5726.09998381304	19277.4352570183	0.997415321359064	0.996837470381101	0.997316277684003	0.997800931904741	0.998461956010309	0.999548096495229	142	70862	120	99	58	45	20	4	0	0	0	0	0	0	70814	70835	70876	70889	70914	70930	70	70	70	70	70	70
N14_NEPHROTICSYND	60_70	UKBB	CD2_BENIGN_RECTOSIGMOID_JUNC_EXALLC	-12.0994110677168	-12.0747509912676	-12.0584117336619	-11.9912685820083	-12.0908672463718	-11.7770839267152	7293.33221430686	6138.90000667531	7236.67164719261	8301.08161266846	11912.5340609491	71107.7973963535	0.998676334962697	0.998430622559604	0.998670491550966	0.998847421916206	0.999190171075534	0.999867851997425	142	46445	120	99	58	45	20	4	0	0	0	0	0	0	46435	46456	46497	46510	46535	46551	32	32	32	32	32	32
N14_NEPHROTICSYND	60_70	UKBB	CD2_BENIGN_RECTUM	-14.0530000783172	-14.0546336977163	-14.0555441254193	-14.0520634597939	-14.0446389173283	-14.0358161192423	5414.84430561585	4131.1451296481	4851.71881490261	5980.28675455301	6505.38783052755	10996.9669737245	0.997929273941121	0.997285509646656	0.997688512794702	0.998125187867256	0.998277429087856	0.998981632120384	1206	70235	940	815	581	443	265	101	0	0	0	0	0	0	70431	70556	70790	70928	71106	71270	70	70	70	70	70	70
N14_NEPHROTICSYND	60_70	UKBB	CD2_BENIGN_RECTUM_ANAL	-14.0536432370867	-14.0553958969452	-14.0561864569332	-14.0505383299411	-14.0432208775765	-14.0359894365471	5393.75413300766	4106.79437461691	4825.21710003925	5937.23859174734	6477.12725463507	10996.6538308455	0.997921082051947	0.997269266375217	0.997675711151796	0.998111799455727	0.998270087972168	0.998981590545777	1216	70217	949	824	588	447	268	101	0	0	0	0	0	0	70414	70539	70775	70916	71095	71262	70	70	70	70	70	70
N14_NEPHROTICSYND	60_70	UKBB	CD2_BENIGN_RECTUM_ANAL_EXALLC	-14.0957294978892	-14.0998354253108	-14.0992718124227	-14.0967563793913	-14.0779416346185	-14.0602501178647	7272.93711808839	5408.44319761036	6376.32850164664	7835.17717050312	8525.18416154754	14385.1516337392	0.998453615407908	0.997919913764229	0.99823572732685	0.998564476851038	0.998682425275482	0.999220136499811	1216	46396	949	824	588	447	268	101	0	0	0	0	0	0	46631	46756	46992	47133	47312	47479	32	32	32	32	32	32
N14_NEPHROTICSYND	60_70	UKBB	CD2_BENIGN_RECTUM_EXALLC	-14.0939042661561	-14.0980228073443	-14.0985410685053	-14.0991411926623	-14.0805953164861	-14.0599884455431	7305.53367704463	5436.86605875255	6413.62313990528	7891.84974112673	8568.05062198023	14384.3480439564	0.998460714557352	0.997931054028441	0.998246077303963	0.998574544439773	0.998688770054162	0.999220107446987	1206	46402	940	815	581	443	265	101	0	0	0	0	0	0	46636	46761	46995	47133	47311	47475	32	32	32	32	32	32
N14_NEPHROTICSYND	60_70	UKBB	CD2_BENIGN_SALIVARY	-12.0163933200949	-11.9992426028984	-11.9888757254502	-11.9871245157611	-11.9863078269669	-11.9455675410933	6475.20599996643	4722.8036261736	5246.44460942707	5692.73920997242	6113.64556863948	10980.5127089066	0.998519322905922	0.997972814270571	0.998176721336131	0.998319906435397	0.998435682323772	0.999131991166195	125	70859	92	83	70	54	35	18	0	0	0	0	0	0	70822	70831	70844	70860	70879	70896	70	70	70	70	70	70
N14_NEPHROTICSYND	60_70	UKBB	CD2_BENIGN_SALIVARY_EXALLC	-12.0544249539933	-12.0134447141021	-11.9907931600537	-11.997931934705	-11.9945377388613	-11.9153673450811	8652.96856730014	6150.10623321566	7000.22568653978	7419.70344721459	7963.01394667674	14585.1697853766	0.998888469734478	0.998441435708551	0.998633292055988	0.998709792035698	0.998798161987292	0.999348167575468	125	46415	92	83	70	54	35	18	0	0	0	0	0	0	46416	46425	46438	46454	46473	46490	32	32	32	32	32	32
N14_NEPHROTICSYND	60_70	UKBB	CD2_BENIGN_SALIVARY_KNOWN	-11.0114307339744	-10.9951652185987	-10.9869368833036	-10.9963732046381	-11.0025550316052	-10.9850487710532	4017.03185668765	2969.65065198638	3334.89817568833	3702.98277770151	4146.9262889082	7949.34589717155	0.997812852900976	0.997045830114186	0.997371346592994	0.997630606449944	0.997883068596354	0.998897418965292	115	70870	85	77	63	48	29	15	0	0	0	0	0	0	70830	70838	70852	70867	70886	70900	70	70	70	70	70	70
N14_NEPHROTICSYND	60_70	UKBB	CD2_BENIGN_SIGMOID_COLON	-14.0579372423457	-14.0565283500957	-14.0653879769958	-14.0719039393254	-14.0656936986021	-14.0477497698766	4385.36214858783	3365.17345317456	3999.94665593898	4939.97987196463	5361.45327800702	11054.32329237	0.997442265543482	0.996667198737043	0.997194329388353	0.997727168935718	0.997906764009055	0.998986054655525	1936	69838	1604	1378	919	685	370	109	0	0	0	0	0	0	70102	70328	70787	71021	71336	71597	68	68	68	68	68	68
N14_NEPHROTICSYND	60_70	UKBB	CD2_BENIGN_SIGMOID_COLON_EXALLC	-14.0985919639381	-14.0989289846377	-14.1155268533466	-14.1278853586825	-14.1150105582751	-14.08492587673	5747.65258431264	4382.80107297576	5264.59299367733	6296.23498281987	6903.08262642427	13964.3897706933	0.998042846638448	0.99743330847749	0.997860699305128	0.998209658283726	0.99836853449948	0.999195228493609	1936	46378	1604	1378	919	685	370	109	0	0	0	0	0	0	46679	46905	47364	47598	47913	48174	31	31	31	31	31	31
N14_NEPHROTICSYND	60_70	UKBB	CD2_BENIGN_SKIN	-13.0275931006751	-13.0259969497548	-13.0184360881741	-13.010986262776	-12.996889439034	-12.9523716575945	5466.48771194378	3870.74279267949	3934.48392399671	4575.00727249757	4720.77984337132	7907.17756380436	0.998098503809413	0.997314928220511	0.997359961202607	0.997730877690948	0.997803328122536	0.998693023817112	543	70246	386	353	317	248	171	86	0	0	0	0	0	0	70334	70367	70403	70472	70549	70634	69	69	69	69	69	69
N14_NEPHROTICSYND	60_70	UKBB	CD2_BENIGN_SKIN_EXALLC	-13.0474391424876	-13.0588544838618	-13.0342166466391	-13.031991764418	-13.013375977734	-12.9297285053922	7522.71597860526	5174.08073859696	5147.80610633978	6040.89914968147	6204.35103718638	10697.6463902152	0.998616145410769	0.997986222512025	0.997979762854794	0.998278730251499	0.998326470552496	0.999035635703243	543	46228	386	353	317	248	171	86	0	0	0	0	0	0	46354	46387	46423	46492	46569	46654	31	31	31	31	31	31
N14_NEPHROTICSYND	60_70	UKBB	CD2_BENIGN_SKIN_EYELID	-12.0353897582917	-12.0424972943396	-12.0176154123282	-11.9982181862339	-11.9897265450554	-12.0127254210393	5395.1453998565	3860.76864189779	3694.2333460556	4266.10573426302	4656.55336025715	8934.14214291518	0.998220095475635	0.997511245045981	0.997404426849911	0.997755990820718	0.997945603456432	0.99892717564762	201	70746	159	144	125	98	57	25	0	0	0	0	0	0	70719	70734	70753	70780	70821	70853	69	69	69	69	69	69
N14_NEPHROTICSYND	60_70	UKBB	CD2_BENIGN_SKIN_EYELID_EXALLC	-12.0661010779486	-12.0922510268877	-12.0327523448156	-12.0131826865759	-11.9977252463533	-12.0285645826923	7530.87591353268	5228.27684411655	4792.04317761199	5580.62208077271	6039.75828900163	11538.474176926	0.998721615951364	0.998154609618904	0.997996525307641	0.998282427039465	0.998415036995682	0.999168225877733	201	46387	159	144	125	98	57	25	0	0	0	0	0	0	46398	46413	46432	46459	46500	46532	31	31	31	31	31	31
N14_NEPHROTICSYND	60_70	UKBB	CD2_BENIGN_TRANSVERSE_COLON	-14.0736913419921	-14.079496742617	-14.0779072021757	-14.0730052675313	-14.0707926269957	-14.0512230573025	5174.43797956018	4100.9735365026	5034.96657705466	6476.26321482473	7630.73700537052	16016.2835397055	0.997829876938354	0.997260701414876	0.997769095385726	0.998266187704593	0.998528731651323	0.999300009114358	1245	70385	1072	908	566	361	192	60	0	0	0	0	0	0	70489	70653	70995	71200	71369	71501	69	69	69	69	69	69
N14_NEPHROTICSYND	60_70	UKBB	CD2_BENIGN_TRANSVERSE_COLON_EXALLC	-14.1335154796294	-14.1475578678831	-14.1439737029863	-14.1348988838109	-14.1296424936027	-14.0885921863253	6742.86348323742	5328.58158441413	6572.37329447967	8215.56344877693	9836.70817168466	21151.5209974268	0.998327579141775	0.997881592961465	0.998282926268858	0.998627238156682	0.998853903204033	0.999468545578397	1245	46702	1072	908	566	361	192	60	0	0	0	0	0	0	46843	47007	47349	47554	47723	47855	32	32	32	32	32	32
N14_NEPHROTICSYND	60_70	UKBB	CD2_FOLLICULAR_LYMPHOMA	-12.0042078190137	-12.0084486593018	-12.0120411607457	-12.0118797088455	-11.9907827107986	-11.9544565833658	6360.56178354238	4651.34464593457	5154.12358506168	6188.18263303352	6425.84828252347	10250.4873792673	0.998494163452298	0.997940091334849	0.998140476581223	0.998451227457937	0.998511129671293	0.999069480910949	127	70848	101	92	67	47	30	15	0	0	0	0	0	0	70804	70813	70838	70858	70875	70890	70	70	70	70	70	70
N14_NEPHROTICSYND	60_70	UKBB	CD2_FOLLICULAR_LYMPHOMA_EXALLC	-11.998721522609	-12.0305099117985	-12.0337296244361	-12.0360008158451	-12.0106774077465	-11.9367599587833	8674.41255816768	6060.06897360901	6935.10792157102	8078.68268053316	8115.78862388358	12152.1103937913	0.998896341217903	0.998416032580816	0.998615519417056	0.998811274554049	0.998819199092724	0.999216255067071	127	46567	101	92	67	47	30	15	0	0	0	0	0	0	46560	46569	46594	46614	46631	46646	33	33	33	33	33	33
N14_NEPHROTICSYND	60_70	UKBB	CD2_INSITU	-14.172539246245	-14.1686613737086	2.47662373759441	-14.1594180405828	-14.154125359213	-14.1568753886022	4580.97597774982	3471.87389910002	1.02174899113716	4933.36016099317	5181.13087979012	8432.37362359639	0.9975315233549	0.996743855017103	0.0153545698994108	0.997709965385683	0.997820293617233	0.998660454635943	1989	68979	1548	1390	1013	724	466	204	1	1	1	0	0	0	69351	69509	69886	70175	70433	70695	68	68	68	69	69	69
N14_NEPHROTICSYND	60_70	UKBB	CD2_INSITU_BREAST	-13.0105485443422	-13.0102225139092	-13.0102674730069	-13.0101139602707	-13.0091244032571	-13.0098071908992	6952.34206339262	5248.0636193045	5809.20647119359	6613.52955780103	6774.95861242012	11322.4116860912	0.998506847094507	0.998022004724647	0.998213063535919	0.99843040508442	0.998467920805689	0.999083205742709	424	37353	297	267	220	179	118	64	0	0	0	0	0	0	37448	37478	37525	37566	37627	37681	32	32	32	32	32	32
N14_NEPHROTICSYND	60_70	UKBB	CD2_INSITU_BREAST_EXALLC	-13.0148874069526	-13.0143879003546	-13.0143799524812	-13.0142284722062	-13.0111454424446	-13.0133722061501	9729.88607208396	7632.09689495327	8303.28105297011	9367.13190157211	9420.03939021277	16222.9705451187	0.998932734201717	0.998639433659642	0.998749413814299	0.998891459121405	0.998897946352879	0.999359971244177	424	26008	297	267	220	179	118	64	0	0	0	0	0	0	26121	26151	26198	26239	26300	26354	14	14	14	14	14	14
N14_NEPHROTICSYND	60_70	UKBB	CD2_INSITU_BREAST_INTRADUCTAL	-13.013040742507	-13.0126297152592	-13.0126537329242	-13.0126122162535	-13.0109567548106	-13.0127149473678	6093.50122393594	4475.9899057023	5268.00595067852	6012.17820005697	6410.98295513032	10876.1745683164	0.998296070514487	0.997680387592763	0.998029124293425	0.998273079417914	0.998380710967063	0.999045377415714	533	37302	389	343	268	207	133	68	0	0	0	0	0	0	37414	37460	37535	37596	37670	37735	32	32	32	32	32	32
N14_NEPHROTICSYND	60_70	UKBB	CD2_INSITU_BREAST_INTRADUCTAL_EXALLC	-14.0185550042687	-14.0177860612015	-14.0177450802395	-14.0177045995971	-14.0130983091433	-14.017942335188	14309.5627471571	10631.5449065596	12447.7352096123	13951.67881158	14618.1494114239	25183.3800997132	0.999218341817206	0.998947982449164	0.999101479921891	0.999198339615813	0.999235140320242	0.999555869818046	533	26087	389	343	268	207	133	68	0	0	0	0	0	0	26217	26263	26338	26399	26473	26538	14	14	14	14	14	14
N14_NEPHROTICSYND	60_70	UKBB	CD2_INSITU_BREAST_NOS	-12.0038873828454	-12.0038295637833	-12.0038727293455	-12.003868631901	-12.0033764032354	-12.0038509662045	7371.31686162687	5220.96860432078	5710.51135378179	6697.87883592095	6956.23716516528	9664.244905706	0.998700678269701	0.998165539276868	0.998322795092461	0.998570040372668	0.998623206235003	0.999008956727934	159	37534	112	103	80	66	47	28	0	0	0	0	0	0	37549	37558	37581	37595	37614	37633	32	32	32	32	32	32
N14_NEPHROTICSYND	60_70	UKBB	CD2_INSITU_BREAST_NOS_EXALLC	-12.0054990345514	-12.0052283859777	-12.0054276343727	-12.0054965530186	-12.0039031768475	-12.0053519666273	10893.8576941622	7544.91373100624	8159.07096106089	9387.01195698125	9920.38868619918	13407.5605040962	0.999120697125446	0.998730431827634	0.998825976395537	0.998979547722223	0.999034541187858	0.999285561031163	159	26108	112	103	80	66	47	28	0	0	0	0	0	0	26141	26150	26173	26187	26206	26225	14	14	14	14	14	14
N14_NEPHROTICSYND	60_70	UKBB	CD2_INSITU_DIGESTIVE	-12.0242660672672	-12.0499502996091	-12.0444653449705	-12.0467287048023	-12.020736386123	-12.0297992264629	5258.07948640837	3937.95240482654	4900.39836124173	6838.88310413262	8027.60702682448	14719.8748526904	0.998175385535182	0.997558514346985	0.998038917949599	0.998594522859275	0.998805228462782	0.999347929917886	163	70878	141	121	75	41	22	9	0	0	0	0	0	0	70830	70850	70896	70930	70949	70962	70	70	70	70	70	70
N14_NEPHROTICSYND	60_70	UKBB	CD2_INSITU_DIGESTIVE_EXALLC	-12.0588174071343	-12.097331303329	-12.0826531255075	-12.0792624856206	-12.0506258781638	-12.0325876159828	7117.72293000273	5222.08663698496	6423.98521009696	8775.82099823164	10326.0610645999	18551.7172538521	0.99864822785004	0.99815164590102	0.998499287220795	0.998901771811221	0.999068860227189	0.999482494527013	163	46514	141	121	75	41	22	9	0	0	0	0	0	0	46504	46524	46570	46604	46623	46636	32	32	32	32	32	32
N14_NEPHROTICSYND	60_70	UKBB	CD2_INSITU_EXALLC	-14.1784385822381	-14.1673124883965	2.9914762755195	-14.1468661628003	-14.1454190830128	-14.1582634624728	6051.10772722299	4510.09892604212	1.05052343863227	6397.37642231828	6620.70690961077	10801.863255125	0.998130466784015	0.997493655572092	0.00440494972938085	0.998235595945841	0.998295287337169	0.998954193705005	1989	46831	1548	1390	1013	724	466	204	1	1	1	0	0	0	47239	47397	47774	48063	48321	48583	32	32	32	33	33	33
N14_NEPHROTICSYND	60_70	UKBB	CD2_INSITU_OTHER_NOS	-12.0896446265203	-12.0774121103295	-12.0972390313088	-12.1114734708415	-12.1240634997916	-12.1258719589746	4037.02931341999	3272.79292950112	4062.78171816209	5097.78648708304	6896.83603783457	9057.57117404876	0.997610587977891	0.997055616107201	0.997624242044403	0.998104363800965	0.998597386099181	0.998931828086539	222	70775	191	168	109	76	38	10	0	0	0	0	0	0	70736	70759	70818	70851	70889	70917	70	70	70	70	70	70
N14_NEPHROTICSYND	60_70	UKBB	CD2_INSITU_OTHER_NOS_EXALLC	-12.1378561238452	-12.1317613413337	-12.1746188255524	-12.1849464901865	-12.2156612934665	-12.2177467594002	5330.09943540504	4321.30139503654	5303.62979701999	6918.39354642191	8854.17568088989	11580.6892624727	0.998183035842112	0.997759996012939	0.998168437044972	0.998594735094616	0.998899199111775	0.999158223705188	222	46726	191	168	109	76	38	10	0	0	0	0	0	0	46725	46748	46807	46840	46878	46906	32	32	32	32	32	32
N14_NEPHROTICSYND	60_70	UKBB	CD2_INSITU_PROSTATE	-13.0051329636491	-13.0049720378668	-13.0048969058744	-13.0050698483617	-13.0042365689769	-13.005183575012	7599.18574230986	5547.41132021341	6833.72933618278	8200.55010458631	8800.03915532848	19013.6053960239	0.998634512947896	0.998129495669407	0.998481590405121	0.998734653168102	0.998820928449987	0.999454252144206	157	33084	125	117	89	54	39	9	0	0	0	0	0	0	33078	33086	33114	33149	33164	33194	38	38	38	38	38	38
N14_NEPHROTICSYND	60_70	UKBB	CD2_INSITU_PROSTATE_EXALLC	-13.0079461228115	-13.0074588329429	-13.0073726426573	-13.0074681973887	-13.0065993386933	-13.0077786057468	9689.45288249273	6916.0310016976	8250.25086389142	10378.8199158994	10569.4161149935	24809.67509052	0.998928852187276	0.998499364092362	0.998742053098766	0.999000035127592	0.999018132878039	0.999581667022785	157	20293	125	117	89	54	39	9	0	0	0	0	0	0	20307	20315	20343	20378	20393	20423	18	18	18	18	18	18
N14_NEPHROTICSYND	60_70	UKBB	CD2_INSITU_SKIN	-12.0312371028055	-12.035544548939	-12.0220771947341	-12.0150087513489	-11.9920821769563	-12.0379522685135	4698.4184360785	3497.11183874254	4031.49858505747	4579.42543397519	4470.67574906058	8766.24947900104	0.997956859745186	0.997254032280805	0.997620682393024	0.997906597864689	0.997859767452696	0.998904332660958	196	70673	165	146	109	78	53	18	0	0	0	0	0	0	70634	70653	70690	70721	70746	70781	70	70	70	70	70	70
N14_NEPHROTICSYND	60_70	UKBB	CD2_INSITU_SKIN_EXALLC	-12.09606104757	-12.0741472465282	-12.0502700717896	-12.0407677658087	-12.0015915604763	-12.065308511902	6110.09082682917	4651.43285552353	5350.10523900104	5942.39529568946	5727.69737287438	11001.034429839	0.998420440165983	0.9979288608149	0.998202892114275	0.998383288951924	0.998328145329516	0.999124925795437	196	46394	165	146	109	78	53	18	0	0	0	0	0	0	46393	46412	46449	46480	46505	46540	32	32	32	32	32	32
N14_NEPHROTICSYND	60_70	UKBB	CD2_LEIOMYOMA_ENDOMETRIOSIS	-12.0021657059176	-12.0020539424272	-12.0020572835428	-12.0020496127061	-12.0019881226578	-12.0021001081054	9680.20799170374	7092.55317276533	8048.93995867187	9918.11701959779	9913.39302836424	11171.3074483241	0.999010729907086	0.998649816401095	0.998810246727543	0.99903446917113	0.999034014019699	0.999142778177443	109	36912	56	53	52	38	31	28	0	0	0	0	0	0	36933	36936	36937	36951	36958	36961	32	32	32	32	32	32
N14_NEPHROTICSYND	60_70	UKBB	CD2_LEIOMYOMA_ENDOMETRIOSIS_EXALLC	-12.0027938240396	-12.0027257314753	-12.002872135512	-12.002903047739	-12.0021649736216	-12.0028924076541	15809.3451026652	9891.28091991145	11939.7487308857	13942.5580965673	13781.5292384395	16253.2473319009	0.99939422898947	0.999031795044956	0.999197897295412	0.999313115299407	0.999305132198869	0.999410768723875	109	25614	56	53	52	38	31	28	0	0	0	0	0	0	25653	25656	25657	25671	25678	25681	14	14	14	14	14	14
N14_NEPHROTICSYND	60_70	UKBB	CD2_LYMPHOID_LEUKAEMIA	-12.0347470177071	-12.0185515516742	-12.0094484313299	-12.020230613872	-12.0582124480388	-12.0876839725148	4444.67426545217	3433.56466416064	4294.02818344925	5338.69459180328	5924.68082388189	8431.77878924891	0.997839588115611	0.997207159881237	0.997768496016823	0.998203540555472	0.998376105787461	0.99885616388249	225	70758	182	156	107	74	47	18	0	0	0	0	0	0	70732	70758	70807	70840	70867	70896	69	69	69	69	69	69
N14_NEPHROTICSYND	60_70	UKBB	CD2_LYMPHOID_LEUKAEMIA_EXALLC	-12.071316682529	-12.0393309766705	-12.0313789415694	-12.031343775314	-12.1138668181525	-12.177185140575	5630.1043527311	4457.95378321229	5483.70739865502	7078.38920554036	7843.20534985908	10865.3066402408	0.998289283958741	0.997845203180876	0.998249424503702	0.998643813084737	0.998767664107739	0.999105778943436	225	46648	182	156	107	74	47	18	0	0	0	0	0	0	46659	46685	46734	46767	46794	46823	32	32	32	32	32	32
N14_NEPHROTICSYND	60_70	UKBB	CD2_MULTIPLE_MYELOMA_PLASMA_CELL	-12.0526094452464	-12.0477010261939	-12.0433528334906	-12.0137903378973	-11.9784285279373	-12.0528664800693	4997.86418218486	3792.27189068428	4923.47777470692	6913.34107788118	7373.18576899486	11050.0540383273	0.998075861743698	0.997465197973835	0.998048291036707	0.998613461581768	0.998703762623049	0.99912970614102	181	70835	147	126	89	48	31	11	0	0	0	0	0	0	70803	70824	70861	70902	70919	70939	66	66	66	66	66	66
N14_NEPHROTICSYND	60_70	UKBB	CD2_MULTIPLE_MYELOMA_PLASMA_CELL_EXALLC	-12.1286465997633	-12.1055368602768	-12.1102286800097	-12.043775885608	-11.9771455012663	-12.1261489097052	6547.39197723052	4997.46543575312	6521.86050836706	9254.21849084055	9295.87498015808	14313.2233623891	0.998521968080664	0.998067257965189	0.998518435203192	0.998961604361326	0.998971976618198	0.999324033057077	181	46723	147	126	89	48	31	11	0	0	0	0	0	0	46723	46744	46781	46822	46839	46859	34	34	34	34	34	34
N14_NEPHROTICSYND	60_70	UKBB	CD2_MYELOID_LEUKAEMIA	-11.0357245864983	-11.0319157694459	-11.0517541525736	-11.0336753480826	-11.0494865446444	-11.0446261237917	4268.37989352185	3999.84671812366	5254.9561329002	5993.12314897386	5543.28115079576	7008.2980666599	0.997937103848629	0.99779936964362	0.998321961728194	0.998531050669737	0.998409568513537	0.998742585869991	114	70861	93	45	31	24	17	13	0	0	0	0	0	0	70812	70860	70874	70881	70888	70892	70	70	70	70	70	70
N14_NEPHROTICSYND	60_70	UKBB	CD2_MYELOID_LEUKAEMIA_EXALLC	-11.0813303614888	-11.0475628431256	-11.1024165593413	-11.0368498403425	-11.0945726655783	-11.1096615576562	5493.71926018716	5174.18773991201	7395.89651095508	8550.75177810705	6982.7827544162	8990.03922005415	0.998390595515668	0.998296414128603	0.998802248865959	0.998970133870001	0.998732284130061	0.999013994827	114	46608	93	45	31	24	17	13	0	0	0	0	0	0	46597	46645	46659	46666	46673	46677	32	32	32	32	32	32
N14_NEPHROTICSYND	60_70	UKBB	CD2_NEOPLASM	0.474713297037204	0.627302786088599	0.245025501952858	0.638168015967169	0.753639586915148	-13.9219039536087	1.0329287697355	0.74997117629454	1.03044964639806	1.03052688358339	1.02708957029405	2544.14612516949	0.645817791799158	0.40290974568229	0.812047828624509	0.535742573906665	0.463093632162787	0.995633891986467	20429	50521	16086	13578	9985	7010	4561	2027	5	4	3	2	1	0	54818	57326	60919	63894	66343	68877	41	42	43	44	45	46
N14_NEPHROTICSYND	60_70	UKBB	CD2_NONFOLLICULAR_LYMPHOMA	-12.0273654320414	-12.0226128886904	-12.0188266889694	-12.0158480802678	-12.0153863069119	-12.0420907769435	3999.78830223231	3108.62625514065	3667.72312507928	4624.89864001549	4401.37036430089	7234.22875905736	0.99760076434093	0.996914188936416	0.997385402669576	0.997927035892295	0.997821842170683	0.998671842681022	297	70741	251	198	135	83	60	23	0	0	0	0	0	0	70717	70770	70833	70885	70908	70945	70	70	70	70	70	70
N14_NEPHROTICSYND	60_70	UKBB	CD2_NONFOLLICULAR_LYMPHOMA_EXALLC	-13.0619048009611	-13.0556324306529	-13.0551519530442	-13.041810566945	-13.0269902669422	-13.0893109776248	8949.16697844764	6626.56433918962	7906.04682218994	9945.04613657332	9117.37582994981	14063.2947964667	0.998835434795204	0.998428011820971	0.998682464234949	0.998953664349987	0.998859975604272	0.999257374762894	297	46753	251	198	135	83	60	23	0	0	0	0	0	0	46765	46818	46881	46933	46956	46993	34	34	34	34	34	34
N14_NEPHROTICSYND	60_70	UKBB	CD2_NONHODGKIN_NAS	-12.037898640598	-12.0210928235466	-12.0084322572811	-12.008600152869	-12.0063014645216	-12.0593315826092	3997.2339402232	3265.09190033399	3811.4510463385	4573.19440124695	4749.51840357741	7315.56836217653	0.997597128640705	0.997062434077767	0.997486173446887	0.997904863688884	0.99798303079299	0.998684729654723	270	70692	228	177	123	89	56	23	0	0	0	0	0	0	70664	70715	70769	70803	70836	70869	70	70	70	70	70	70
N14_NEPHROTICSYND	60_70	UKBB	CD2_NONHODGKIN_NAS_EXALLC	-13.1000213569003	-13.062051366884	-13.0287738386843	-13.027723714546	-13.0124370413074	-13.150842328032	8317.34159574658	6588.52545548491	7628.90385392325	9523.56907656748	9555.02272636371	14169.9468257492	0.998743312349863	0.998418158606017	0.998637359621011	0.998908537724796	0.998913407147029	0.999259499511338	270	46771	228	177	123	89	56	23	0	0	0	0	0	0	46778	46829	46883	46917	46950	46983	35	35	35	35	35	35
N14_NEPHROTICSYND	60_70	UKBB	CD2_PRIMARY_LYMPHOID_HEMATOPOIETIC	-14.0451068359933	-14.0331529631678	-14.034527164441	-14.0338498359028	-14.0294053973467	-14.03965111725	5981.49925767647	4665.86400734463	5671.75734849819	7107.99039288691	7467.44968047218	11434.2471840196	0.99812649586354	0.9976002688483	0.998025669924284	0.998424676424855	0.998500982282081	0.999020309962653	1012	70107	833	663	468	300	195	87	0	0	0	0	0	0	70221	70391	70586	70754	70859	70967	65	65	65	65	65	65
N14_NEPHROTICSYND	60_70	UKBB	CD2_PRIMARY_LYMPHOID_HEMATOPOIETIC_EXALLC	-14.1097760998157	-14.0844911970882	-14.0988650464294	-14.0703434809819	-14.0806985863356	-14.0880897163122	7405.88857918755	5695.9483667268	6978.04488209448	8696.75073343099	8845.00270524144	13316.4048955594	0.998479862939429	0.99802705609366	0.998387906744407	0.998709115016042	0.99872981754371	0.999155878236871	1012	47503	833	663	468	300	195	87	0	0	0	0	0	0	47645	47815	48010	48178	48283	48391	37	37	37	37	37	37
N14_NEPHROTICSYND	60_70	UKBB	CHIRHEP_NAS	-12.068626942893	-12.0575044688861	-12.0389403409486	-12.0071298530577	-12.0611965463948	-12.1448064319639	4533.89074804722	3955.22517866424	5022.52344626194	6250.51209788596	7231.16048583769	12892.5737628623	0.997876137677023	0.997567652580606	0.998087480221664	0.998467277962651	0.998669171004311	0.999248392734366	251	70437	204	153	83	55	32	13	0	0	0	0	0	0	70414	70465	70535	70563	70586	70605	70	70	70	70	70	70
N14_NEPHROTICSYND	60_70	UKBB	CHOLELITH_BROAD	-15.0203772500938	-15.010810352961	-15.0038078789756	-15.0018861579489	-14.9900609520888	-14.9857743951676	5642.21845670155	4195.74596513501	4757.98436511169	5561.99251384137	5751.91941882461	8999.995132701	0.997875921848549	0.997145473444815	0.997483958352734	0.997847936902954	0.997920637653329	0.998671453448567	3653	65239	2671	2357	1853	1411	980	470	0	0	0	0	0	0	66159	66473	66977	67419	67850	68360	62	62	62	62	62	62
N14_NEPHROTICSYND	60_70	UKBB	CHRONNAS	-12.576251073195	4.01290923576178	-12.5889007651549	-12.5918613319477	-12.5482978480196	-12.5274390734367	5264.97446794479	1.02166482689106	4467.08198277433	5341.14071653716	6002.81683619663	9914.56644482451	0.998094124276774	8.57215251435698e-05	0.99775144573096	0.998118970651561	0.998332102061627	0.998991842193096	301	65632	235	208	161	113	66	29	1	1	0	0	0	0	65634	65661	65708	65756	65803	65840	63	63	64	64	64	64
N14_NEPHROTICSYND	60_70	UKBB	CIRRHOSIS_BROAD	-13.063654502135	-13.052381720943	-13.0553139724091	-13.0292288254228	-13.047706588569	-13.1160594403254	5121.90793218437	4125.65870972488	4856.39979853192	6493.32346132808	7049.30235890034	12606.8459506353	0.997964962066505	0.997475730006591	0.997855073441091	0.998398999587065	0.998523179008844	0.999169887577031	576	70632	466	341	234	148	96	30	0	0	0	0	0	0	70672	70797	70904	70990	71042	71108	70	70	70	70	70	70
N14_NEPHROTICSYND	60_70	UKBB	COLITNONINFNAS	-14.1678750980825	-14.164243679271	-14.1681379130528	-14.1671547019548	-14.1623706829016	2.93574125440035	4246.86027340926	3163.92525551993	3486.98488101629	3926.51405625958	3610.23523508376	1.01963192418787	0.997338196431261	0.996428046592576	0.996758085343874	0.997121179417793	0.996870035553172	0.0039866430977418	2725	66617	1942	1701	1377	1066	848	533	0	0	0	0	0	1	67335	67576	67900	68211	68429	68744	65	65	65	65	65	64
N14_NEPHROTICSYND	60_70	UKBB	COLITTOX	-10.9949853087138	-11.0066146778984	-10.9911248382513	-11.015479835351	-11.0483754893947	-10.935274167477	3600.88527691572	3483.11844607728	5145.96114781536	8666.92532848606	10913.4594609637	19214.7989330963	0.997563733716121	0.997478698057881	0.99829582037357	0.998985905774995	0.999192251847299	0.999545918435797	128	65688	115	71	30	14	6	4	0	0	0	0	0	0	65638	65682	65723	65739	65747	65749	63	63	63	63	63	63
N14_NEPHROTICSYND	60_70	UKBB	CONGEN_HEART_ARTER	-12.0360338586489	-12.0413967506551	-12.0280919813095	-11.9978026996793	-11.9808874505028	-11.9914661994968	4388.33944649059	3284.88357531597	3933.33538340076	4923.92909580357	5154.83360212877	8187.87557128783	0.997811620166149	0.99707520135167	0.997560082475831	0.998055850951799	0.998145554783566	0.998831467059022	276	70799	208	183	138	90	59	31	0	0	0	0	0	0	70798	70823	70868	70916	70947	70975	69	69	69	69	69	69
N14_NEPHROTICSYND	60_70	UKBB	COPD_ASTHMA_INFECTIONS	2.03713488265297	1.8296384600195	0.945029595944477	-14.4429410003412	1.17293342504946	-14.4196100444913	0.756921569787777	0.63271660464702	1.03262423734772	2462.87865777868	1.03093025633577	3777.24805799624	0.00711651788518144	0.00383140781659488	0.360100931051344	0.99532103071697	0.255227916778569	0.996954090357298	10725	50662	7698	6576	5369	4411	3435	1749	6	4	1	1	1	0	53645	54767	55974	56932	57908	59594	38	40	43	43	43	44
N14_NEPHROTICSYND	60_70	UKBB	COPD_ASTHMA_PNEUMONIA_SEPSIS	2.87189833385312	2.47302238846952	2.2531190479991	-13.1564683896529	3.0004717356484	-13.1521680831447	0.754372468733742	0.750694811020888	1.03100362522255	2767.1932120949	1.02924122913407	5531.7396251775	0.000140660977667514	0.000986631695378913	0.0288621084396815	0.996206515898945	0.00355430010053909	0.998102965309496	3652	49597	3153	2134	1260	817	488	186	5	3	1	1	1	0	50052	51071	51945	52388	52717	53019	39	41	43	43	43	44
N14_NEPHROTICSYND	60_70	UKBB	COPD_COMORB	0.197571471791843	0.767223762814787	1.30199749597098	0.219391985804631	0.307650282663	1.20904713454649	1.03766174660412	0.63547404446612	0.566067782186227	1.03468963525425	1.03376715993242	1.03251902176485	0.848995187790853	0.227306968859063	0.0214440572252915	0.832078546007818	0.766007606326471	0.241611484010098	22709	39122	16651	14682	11666	8733	6259	3078	7	6	6	2	1	1	45140	47109	50125	53058	55532	58713	33	34	34	38	39	39
N14_NEPHROTICSYND	60_70	UKBB	COPD_CVDMETABOCOMORB	0.47085987546167	1.11861151367443	1.42788628056686	-15.2280309542681	0.893862122881586	-15.2071512133633	1.04076195328729	0.636488596185265	0.635582365967149	2894.18706139733	1.03192964889753	5170.06589854359	0.650967581686684	0.078837222442379	0.0246669168827653	0.9958018764957	0.386378016847844	0.997653118178954	14122	37797	11133	9459	7031	4907	3176	1339	6	6	4	1	1	0	40749	42423	44851	46975	48706	50543	31	31	33	36	36	37
N14_NEPHROTICSYND	60_70	UKBB	COPD_EARLY	-14.0671408020225	-14.0639928943838	-14.0522009255342	-14.0505704027393	-14.0582603166905	-14.0135018377407	9636.60010413101	5379.70805823216	4491.02998789809	4861.23320413289	5412.96750491156	10114.4564479453	0.998835279003684	0.997914119151028	0.997503464483843	0.997693853161331	0.997927780604938	0.998894537413903	1320	64900	847	905	936	860	513	179	0	0	0	0	0	0	65322	65264	65233	65309	65656	65990	51	51	51	51	51	51
N14_NEPHROTICSYND	60_70	UKBB	COPD_EARLYANDLATER	2.40252164530721	2.60837442147973	2.32492910790152	-13.1713226944318	-13.1837637529317	-13.1363723985679	1.02667129946837	0.742740401517282	1.02533044861056	2877.6585232273	3180.43604348332	5828.93574550643	0.0192781680336517	0.000445040694047614	0.0233601562122857	0.996348017582962	0.996692563132057	0.99820185016492	2795	67753	2318	1921	1345	860	513	179	4	3	1	0	0	0	68168	68565	69141	69626	69973	70307	58	59	61	62	62	62
N14_NEPHROTICSYND	60_70	UKBB	COPD_EARLY_EXMORE	-15.1053383401616	-15.0997211468882	-15.0838774684034	-15.0790215790922	-15.0889753672651	-15.0493398770536	17262.4286037012	11182.9497668685	8931.84573382846	11345.4633439597	12925.9096247309	25767.9340702176	0.999301818128495	0.998922660749996	0.998652553169067	0.998939548381314	0.999068594930716	0.99953400861618	1320	32328	847	905	936	860	513	179	0	0	0	0	0	0	32790	32732	32701	32777	33124	33458	11	11	11	11	11	11
N14_NEPHROTICSYND	60_70	UKBB	COPD_EXCL	1.88014524173666	1.33328605811735	1.59718441556328	-14.8272291812637	1.16475792972383	-14.7020618694846	0.774970074864355	0.77124251667904	0.771043606124119	2963.19775796597	1.04168584645368	4281.31250898332	0.0152625883052949	0.0838537189710316	0.0383160192431369	0.996007567215732	0.263504205363947	0.997260063333892	12795	40427	9410	8016	6269	4938	3735	1843	6	4	2	1	1	0	43778	45172	46919	48250	49453	51345	28	30	32	33	33	34
N14_NEPHROTICSYND	60_70	UKBB	COPD_HOSPITAL	2.40252164530721	2.60837442147973	2.32492910790152	-13.1713226944318	-13.1837637529317	-13.1363723985679	1.02667129946837	0.742740401517282	1.02533044861056	2877.6585232273	3180.43604348332	5828.93574550643	0.0192781680336517	0.000445040694047614	0.0233601562122857	0.996348017582962	0.996692563132057	0.99820185016492	2795	67753	2318	1921	1345	860	513	179	4	3	1	0	0	0	68168	68565	69141	69626	69973	70307	58	59	61	62	62	62
N14_NEPHROTICSYND	60_70	UKBB	COPD_HOSPITAL_ASTHMA_INF	-13.0367983397608	-13.0425802205506	-13.0284778173078	-13.0227410711656	-13.0307219009481	-13.0093324808161	4746.73201782554	3803.18012064296	4901.48319766561	5916.32046224267	6333.25523907072	12303.8035971309	0.997808629810694	0.997263749635034	0.997879170724238	0.998243733463097	0.998358347470181	0.99915636302898	710	65855	598	432	285	182	117	45	0	0	0	0	0	0	65913	66079	66226	66329	66394	66466	54	54	54	54	54	54
N14_NEPHROTICSYND	60_70	UKBB	COPD_HOSPITAL_ASTHMA_PNEUM_SEPSIS	-13.0262581433642	-13.0300453594626	-13.0044845350513	-13.0084590643365	-13.0303968409248	-12.9981397298368	5133.07257837119	4427.74298898242	6418.42095469831	8676.19200042254	10356.0112320798	15759.5396423044	0.997975201218501	0.997651973694301	0.998383392051454	0.998803709650728	0.998996066199216	0.999341921523778	603	66071	538	341	179	90	51	22	0	0	0	0	0	0	66082	66279	66441	66530	66569	66598	54	54	54	54	54	54
N14_NEPHROTICSYND	60_70	UKBB	COPD_HOSPITAL_MAIN	2.40252164530721	2.60837442147973	2.32492910790152	-13.1713226944318	-13.1837637529317	-13.1363723985679	1.02667129946837	0.742740401517282	1.02533044861056	2877.6585232273	3180.43604348332	5828.93574550643	0.0192781680336517	0.000445040694047614	0.0233601562122857	0.996348017582962	0.996692563132057	0.99820185016492	2795	67753	2318	1921	1345	860	513	179	4	3	1	0	0	0	68168	68565	69141	69626	69973	70307	58	59	61	62	62	62
N14_NEPHROTICSYND	60_70	UKBB	COPD_INSUFFICIENCY	-11.0692849454417	-11.0359512129195	-10.9812360732662	-11.0171234993517	-11.0159839491854	-10.8372603825063	3971.47523956623	3906.27461749418	5333.54026428245	8622.80517705689	12461.9888881856	19488.3937167799	0.997776141209715	0.997745830942484	0.998357235138961	0.998980564888983	0.99929469666124	0.999556306054741	120	65139	112	70	32	14	7	2	0	0	0	0	0	0	65094	65136	65174	65192	65199	65204	53	53	53	53	53	53
N14_NEPHROTICSYND	60_70	UKBB	COPD_MODE	2.59777578123644	2.81270484971112	2.53288710646761	-14.1288907385706	-14.1434163591261	-14.0960044247605	1.06326951775092	0.791791351358021	1.06114032920225	5181.07818303029	5737.04631087367	10521.5079807158	0.0145578305656795	0.00038183441652066	0.0169888801318398	0.997824157557386	0.998032994417735	0.998931048576341	2795	33843	2318	1921	1345	860	513	179	4	3	1	0	0	0	34298	34695	35271	35756	36103	36437	18	19	21	22	22	22
N14_NEPHROTICSYND	60_70	UKBB	COPD_MULTIMORB	-13.3322526254319	3.3231258352572	-13.3243371374348	-13.3193635189873	-13.2701318507327	-13.188850486799	5088.99397208556	1.03224504120676	5122.95859715087	6542.70703795515	7324.37332878603	13128.8715023622	0.997909687765311	0.00128495555733496	0.997924779071112	0.998375701814341	0.998554411817144	0.999198470454499	863	65988	739	572	384	223	139	45	1	1	0	0	0	0	66059	66226	66414	66575	66659	66753	52	52	53	53	53	53
N14_NEPHROTICSYND	60_70	UKBB	COPD_OPPORTUNIST_INFECTIONS	-12.0110837714919	-11.9956023954499	-11.9920351686528	-12.0330014442981	-12.0545560897868	-11.9141877653239	4990.65147142338	4039.63362295847	5131.53789897257	6784.1420963125	10580.5007492605	19689.1352754988	0.998079719831573	0.997630702985422	0.998135402837712	0.998584796588554	0.999090955868866	0.999517188248274	208	65262	185	141	84	48	19	8	0	0	0	0	0	0	65232	65276	65333	65369	65398	65409	53	53	53	53	53	53
N14_NEPHROTICSYND	60_70	UKBB	COX_ARTHROSIS	2.50634592400025	-15.114557839947	-15.1214648705352	2.66542271693183	-15.1303515382865	-15.1325214212532	1.0465595151366	4944.54921719802	5967.81882452258	1.04108950222575	7602.379029667	13262.7728964354	0.0166274748427534	0.997561020624326	0.997978294783854	0.0104604603580619	0.998412041036732	0.999089632109167	3724	51131	3052	2638	1903	1254	825	313	2	1	1	1	0	0	51766	52180	52915	53564	53993	54505	35	36	36	36	37	37
N14_NEPHROTICSYND	60_70	UKBB	C_DIFFICILE_ENTEROCOLITIS	-11.0077337802488	-10.9618800518783	-10.9363496782443	-10.9087969794063	-10.9173067527879	-10.929283934719	3434.41736060688	2782.83823481978	3586.65730288144	4792.38768908631	5280.5539870355	10452.9093031965	0.997442685360281	0.996857060492176	0.997567113247402	0.998183796108539	0.998350410900164	0.999165753277836	185	70224	168	95	58	32	19	4	0	0	0	0	0	0	70173	70246	70283	70309	70322	70337	68	68	68	68	68	68
N14_NEPHROTICSYND	60_70	UKBB	C_PSOR_ARTHR_COMORB	-16.5945479785798	1.67344477322949	2.28557225309586	-16.5903840456976	-16.5777101341899	-16.5753378797414	6843.86286297758	0.68771029643617	0.62279588269395	7708.92386417503	7918.77563197949	13026.3131638157	0.998065343956117	0.0149595366072844	0.000242685546794755	0.998282873030921	0.998329654744278	0.998984731715787	14094	31440	11365	9584	6965	4729	3046	1326	6	6	4	0	0	0	34145	35926	38545	40781	42464	44184	18	18	20	24	24	24
N14_NEPHROTICSYND	60_70	UKBB	C_STROKE	-14.2100167857392	2.44563429326007	2.81688900243817	-14.2272043393606	-14.2209190903862	-14.2236741365277	5345.70723991886	1.04391389413379	1.04377016203861	6230.88220080494	6819.11495021225	11398.5951132802	0.997879057131122	0.0191419581912542	0.00695975789679448	0.998178162183774	0.998336053338171	0.999004364403385	2231	54939	1864	1419	1003	647	417	182	2	2	1	0	0	0	55269	55714	56130	56486	56716	56951	35	35	36	37	37	37
N14_NEPHROTICSYND	60_70	UKBB	D3_ANAEMIA	2.04143466064926	1.68217732631235	-16.4104663156657	-16.4090311449859	1.97311308897449	-16.4086424030273	0.810895422488845	0.803370350585923	7139.02865569096	8705.92998742562	1.07116263219543	14799.4537288279	0.0118188721019746	0.0362688727319743	0.998165906482635	0.998496139427339	0.0654708456717098	0.999115359256183	5829	17411	4633	3609	2580	1767	1153	580	5	3	1	1	1	0	18588	19612	20641	21454	22068	22641	14	16	18	18	18	19
N14_NEPHROTICSYND	60_70	UKBB	D3_ANAEMIAINCHRONICDISEASE	-11.0743095689385	-11.0094765469931	-11.028521908785	-10.9158380602849	-10.9558038165531	-10.8203503604132	4780.05564539662	4439.92577767439	5487.19729660571	6942.53536986126	10969.8218837688	22702.0667759398	0.998151483292742	0.998021524953958	0.998396361391888	0.9987454763132	0.999203135168844	0.999619709066431	158	64211	150	65	37	20	8	3	0	0	0	0	0	0	64179	64264	64292	64309	64321	64326	40	40	40	40	40	40
N14_NEPHROTICSYND	60_70	UKBB	D3_ANAEMIANAS	3.04845395808095	1.92816220918998	-14.137524604559	-14.1280427744016	2.97926932379426	-14.1178821914507	0.746513933028748	1.02616857209389	3771.29798401124	4734.5907835203	1.02417134050713	7986.10594707049	4.43459781070115e-05	0.0602456292799927	0.997008964489635	0.997619111980212	0.00362637941760036	0.998589496002269	3483	67820	2860	2110	1434	945	585	289	4	2	1	1	1	0	68387	69137	69813	70302	70662	70958	52	54	55	55	55	56
N14_NEPHROTICSYND	60_70	UKBB	D3_ANAEMIA_B12_DEF	-11.9993310459175	-11.9913805239168	-11.9868464335887	-12.0014085182195	-11.9968548432873	-12.00086706509	4508.8876982646	3417.49248016557	4229.89739010695	4716.48579902005	4409.7447940511	5438.21641143234	0.997876622723585	0.997200369040881	0.997738926971738	0.997969732415382	0.997829331651367	0.998239257497053	311	65022	215	190	144	116	102	56	0	0	0	0	0	0	65062	65087	65133	65161	65175	65221	56	56	56	56	56	56
N14_NEPHROTICSYND	60_70	UKBB	D3_ANAEMIA_IRONDEF	2.97418601773564	1.82541708672773	-14.1379517911896	-14.1286382893005	2.75945567157208	-14.10704532176	0.747353346604632	1.02434203634137	3489.04850414042	4233.0157697572	1.02308378379415	7257.35372987165	6.90240772519798e-05	0.0747429312001823	0.996766905770321	0.997336886503996	0.00699264722359693	0.998449050853594	3059	67991	2383	1973	1436	1005	648	308	4	2	1	1	1	0	68604	69014	69551	69982	70339	70679	59	61	62	62	62	63
N14_NEPHROTICSYND	60_70	UKBB	D3_ANAEMIA_IRONDEF_NAS	2.97418601773564	1.82541708672773	-14.1379517911896	-14.1286382893005	2.75945567157208	-14.10704532176	0.747353346604632	1.02434203634137	3489.04850414042	4233.0157697572	1.02308378379415	7257.35372987165	6.90240772519798e-05	0.0747429312001823	0.996766905770321	0.997336886503996	0.00699264722359693	0.998449050853594	3059	67991	2383	1973	1436	1005	648	308	4	2	1	1	1	0	68604	69014	69551	69982	70339	70679	59	61	62	62	62	63
N14_NEPHROTICSYND	60_70	UKBB	D3_APLASTICANDOTHANAEMIA	2.23412498025329	1.7918030294851	-14.1679063781855	-14.1601389998603	2.82507954636232	-14.1431585490288	1.02692588017063	1.02504828208103	3566.78571161155	4449.37890559326	1.02295798813364	7574.80779900634	0.0295891892536293	0.0804608799345769	0.996830669138806	0.997460738351414	0.00575053374353214	0.998510245858377	3776	68075	3107	2286	1567	1036	640	309	3	2	1	1	1	0	68688	69509	70228	70759	71155	71486	53	54	55	55	55	56
N14_NEPHROTICSYND	60_70	UKBB	D3_BLOODOTHER	-13.1492184492022	2.58161192849521	2.94774437985283	-13.1315003615648	-13.1404622622536	-13.1323350805289	3274.98388493568	1.02188217573964	1.02138832448958	3808.06533646554	3975.89217489192	6790.9032248099	0.996796463565156	0.011526105029781	0.00390150704229817	0.997248628973405	0.997362968508176	0.998457041643729	1672	69772	1368	1002	680	449	292	119	2	2	1	0	0	0	70006	70372	70694	70925	71082	71255	68	68	69	70	70	70
N14_NEPHROTICSYND	60_70	UKBB	D3_BLOOD_IMMUN	2.35121123247067	1.92309381554597	1.58150442379599	-13.688696163515	2.12630076146786	-13.6662504216253	0.757756563723364	0.751337704511521	1.03135802374177	2519.19865893314	1.02900715437052	4138.62166320582	0.0019166139386337	0.0104804810480248	0.125172546553541	0.995664515959711	0.0387943588829375	0.997365289391871	7462	64419	5900	4602	3306	2274	1504	752	6	4	2	1	1	0	65931	67229	68525	69557	70327	71079	44	46	48	49	49	50
N14_NEPHROTICSYND	60_70	UKBB	D3_COAGDEF_PURPUR_HAEMORRHAGIC	-13.0330403336354	-13.0235023419274	-13.0085284084774	-13.0112617627449	-13.0151005836984	-13.0277486842345	4170.84077489197	3364.41992193105	4006.6599464133	4812.19376044814	5314.12571498346	8186.0872927131	0.997506774940416	0.996911436224811	0.997409491726369	0.997842673685905	0.998045861541801	0.998730207145647	867	70246	717	488	342	223	148	65	0	0	0	0	0	0	70329	70558	70704	70823	70898	70981	67	67	67	67	67	67
N14_NEPHROTICSYND	60_70	UKBB	D3_COAGOTHER	-12.0094794068115	-11.9952285107851	-11.9872793895215	-11.9905025774666	-11.9923027659975	-12.014217026409	5168.51750692859	4051.43909685217	4691.16289489191	5281.8649503782	5302.37396072857	7392.16005861457	0.99814605066797	0.997637680483298	0.997961176161071	0.998188702521654	0.998195437526878	0.998703226935117	220	69511	166	126	101	70	52	25	0	0	0	0	0	0	69499	69539	69564	69595	69613	69640	66	66	66	66	66	66
N14_NEPHROTICSYND	60_70	UKBB	D3_HAEMOLYTICANAEMIA	-12.0219447714933	-12.0261044078784	-11.9807550800627	-11.9748574536999	-12.0004736171188	-12.0170802507659	5827.71704012666	4563.91604482949	5069.97989613564	5927.16691034107	5711.17419279825	9168.79712009506	0.998354052323627	0.997897544162693	0.998114538754732	0.998388007706756	0.9983234646235	0.998954253221299	195	70813	135	112	81	64	46	33	0	0	0	0	0	0	70804	70827	70858	70875	70893	70906	69	69	69	69	69	69
N14_NEPHROTICSYND	60_70	UKBB	D3_HYPOSPLENISM	-11.2516254205606	-11.2671056159597	5.6970034349147	-11.3112698536686	-11.3038889755709	-11.2514318869017	4451.2998609434	3583.07071953831	1.02568480539109	5512.61647813408	5618.98750331519	7458.34879914486	0.997983175942444	0.99749102501621	2.78660611288853e-08	0.998362831645889	0.998394872314313	0.998796336746085	128	68532	92	82	46	36	26	13	1	1	1	0	0	0	68502	68512	68548	68558	68568	68581	65	65	65	66	66	66
