## Supplementary Tables for "Clinical history shapes the predictive value of polygenic risk": Supplementary_table_S4.tsv (part 214 of 226)

Disease	Age_range	Biobank	Clinical_history_phenotype	Beta_0_1	Beta_1_3	Beta_3_5	Beta_5_7	Beta_7_10	Beta_>10	Se_0_1	Se_1_3	Se_3_5	Se_5_7	Se_7_10	Se_>10	Pval_0_1	Pval_1_3	Pval_3_5	Pval_5_7	Pval_7_10	Pval_>10	N_cases	N_controls	N_case_phenotypeNO_0_1	N_case_phenotypeNO_1_3	N_case_phenotypeNO_3_5	N_case_phenotypeNO_5_7	N_case_phenotypeNO_7_10	N_case_phenotypeNO_>10	N_case_phenotypeYES_0_1	N_case_phenotypeYES_1_3	N_case_phenotypeYES_3_5	N_case_phenotypeYES_5_7	N_case_phenotypeYES_7_10	N_case_phenotypeYES_>10	N_control_phenotypeNO_0_1	N_control_phenotypeNO_1_3	N_control_phenotypeNO_3_5	N_control_phenotypeNO_5_7	N_control_phenotypeNO_7_10	N_control_phenotypeNO_>10	N_control_phenotypeYES_0_1	N_control_phenotypeYES_1_3	N_control_phenotypeYES_3_5	N_control_phenotypeYES_5_7	N_control_phenotypeYES_7_10	N_control_phenotypeYES_>10
N14_NEPHROTICSYND	60_70	UKBB	D3_IMMUNEMECHANISM	4.6276424170596	-12.0451413528837	-12.0262530126236	-12.0224066252642	-12.0125574495306	-11.984544281689	1.02413759229963	3231.52639992453	3701.7311885652	4349.83305366062	4827.56400876437	7275.84791592991	6.2257250380254e-06	0.997025984356998	0.997407822385147	0.997794747453799	0.998014604422361	0.998685750631802	303	70599	229	191	147	105	72	42	1	0	0	0	0	0	70605	70643	70687	70729	70762	70792	67	68	68	68	68	68
N14_NEPHROTICSYND	60_70	UKBB	D3_NUTRIANAEMIA	2.90439549436176	1.74754055695946	-14.1371705727801	-14.1297262834764	2.64168214471316	-14.1123841768313	0.747402507404192	1.02443041457277	3367.38341673917	4062.82984431106	1.02326652414785	6666.09970045412	0.000101915484403835	0.0880331143706471	0.996650278390588	0.997225119398177	0.00983386823034398	0.998310849590342	3322	68200	2558	2125	1554	1096	733	359	4	2	1	1	1	0	68901	69334	69905	70363	70726	71100	59	61	62	62	62	63
N14_NEPHROTICSYND	60_70	UKBB	D3_OTHERANAEMIA	2.97150021426739	1.83043470462371	-14.1298302647215	-14.1223270549186	2.84782617170456	-14.1115483239134	0.744632184997831	1.02498018407461	3549.67043252301	4451.58968619722	1.02292018658644	7532.5127535854	6.59171708464508e-05	0.074127681691959	0.996823946375783	0.997468776636351	0.00536903846723543	0.998505229221796	3606	67832	2950	2200	1517	1007	625	305	4	2	1	1	1	0	68431	69181	69864	70374	70756	71076	53	55	56	56	56	57
N14_NEPHROTICSYND	60_70	UKBB	D3_OTHERAPLASTICANAEMIA	-11.0899741201227	-11.0879108108872	-11.1535516897738	-11.0681196755583	-11.2865678814148	-11.4349029468952	4955.24833583921	4697.89311681727	6797.02337867249	7612.22950486055	7933.56822724479	18721.6208481295	0.998214315177814	0.998116844207813	0.99869071471411	0.998839882758528	0.998864902278339	0.99951266335205	168	64202	152	76	43	24	16	3	0	0	0	0	0	0	64180	64256	64289	64308	64316	64329	38	38	38	38	38	38
N14_NEPHROTICSYND	60_70	UKBB	D3_OTHERBLOOD	-12.0279594380976	-12.017296375975	-12.0160117298457	-12.0133725842177	-12.0281433209111	-12.0195611680061	4699.29480915327	3620.53246884287	4239.18014629442	4788.13324687668	4595.0018131629	6998.48605693079	0.997957797277065	0.997351660918005	0.997738388775054	0.997998118691083	0.997911413470321	0.998629672547613	250	68673	186	153	117	92	69	31	0	0	0	0	0	0	68672	68705	68741	68766	68789	68827	65	65	65	65	65	65
N14_NEPHROTICSYND	60_70	UKBB	D3_OTHERWHITECELL	-11.061481271153	4.49911978072887	-11.0453126082829	-11.0543884542867	-11.0283812300522	-11.0464174644498	3455.91382089328	1.02380918443173	2844.74702298559	3779.36245221491	4561.49491539049	7640.80552601932	0.997446183408021	1.11032836021221e-05	0.996902057657402	0.99766624307355	0.998070946760922	0.998846487736562	196	68685	154	126	97	59	31	13	1	1	0	0	0	0	68660	68688	68717	68755	68783	68801	66	66	67	67	67	67
N14_NEPHROTICSYND	60_70	UKBB	D3_PURPURA_AND3_OTHER_HAEMORRHAGIC	-13.0345696592179	-13.0284711874328	-13.0128997309369	-13.018381751911	-13.0252012123435	-13.0295494048802	4700.4320740622	3854.99158987226	4610.09883077507	5671.31583885604	6619.13055245682	11024.3479092806	0.997787422859267	0.997303445161922	0.997747818782184	0.998168475010105	0.998429914599941	0.999056989676885	661	70097	564	370	244	159	98	39	0	0	0	0	0	0	70127	70321	70447	70532	70593	70652	67	67	67	67	67	67
N14_NEPHROTICSYND	60_70	UKBB	D3_SARCOIDOSIS	-11.0058321932669	-10.9836710726249	-10.9724239562775	-10.9771403615202	-10.9828304238296	-10.9523417250581	4201.83821684596	3246.05379411936	3647.56001567511	3926.06854778729	4476.17030869394	6489.78682166785	0.997910111457991	0.997300203446268	0.997599843613782	0.997769147609579	0.998042294767146	0.998653468833554	129	70454	87	80	60	53	37	24	0	0	0	0	0	0	70432	70439	70459	70466	70482	70495	64	64	64	64	64	64
N14_NEPHROTICSYND	60_70	UKBB	D3_SCNDPOLYCYTHAEMIA	-11.056636360305	-11.0436489046815	-11.0513186173023	-11.0682856001978	-11.1005836756446	-11.0514499262849	4420.68803736736	3612.59825486893	4169.35794878588	5148.549505656	5078.65341476031	10045.614882313	0.99800440334761	0.997560884823019	0.997885126131045	0.998284719340294	0.998256038253627	0.99912222600654	103	68576	81	63	47	32	21	7	0	0	0	0	0	0	68533	68551	68567	68582	68593	68607	65	65	65	65	65	65
N14_NEPHROTICSYND	60_70	UKBB	D3_SPLEENDISEASE	-8.23740639357611	-8.24404398203967	5.40540676608113	-8.27146185122561	-8.23181317501583	-8.18776420899157	810.357073122084	672.71016008823	1.02312169886221	1090.61697798262	1037.49891719319	1340.83138790597	0.991889518321733	0.990222192024382	1.26912656394442e-07	0.993948738584562	0.99366942208927	0.995127761694702	194	68619	150	117	61	46	33	19	1	1	1	0	0	0	68597	68630	68686	68701	68714	68728	65	65	65	66	66	66
N14_NEPHROTICSYND	60_70	UKBB	D3_THROMBOCYTOPENIANAS	-12.0418061945706	-12.03583705431	-12.0136111258938	-12.0312943745678	-12.0256895956024	-12.0229824470514	3286.98344704801	2860.38088089574	3459.71083944435	4485.13631818616	5522.36440090428	9585.13879535224	0.997076970447203	0.99664269178691	0.997229405572187	0.997859692139925	0.998262500664337	0.998999185117858	505	69918	438	263	158	101	60	21	0	0	0	0	0	0	69918	70093	70198	70255	70296	70335	67	67	67	67	67	67
N14_NEPHROTICSYND	60_70	UKBB	D3_WHITEBLOODCELLNAS	-10.3172548034996	5.16313628985842	-10.2880559820669	-10.3213784938848	-10.2856434764029	-10.3372525080344	3174.09311312221	1.02403425659236	2822.21588711184	3976.05267586888	4782.26119010702	14777.0634451996	0.997406514702489	4.60795784861774e-07	0.997091412146858	0.997928785162379	0.998283918532628	0.999441842180948	114	68642	96	77	49	22	10	2	1	1	0	0	0	0	68593	68612	68640	68667	68679	68687	66	66	67	67	67	67
N14_NEPHROTICSYND	60_70	UKBB	DIABETES_FG	1.04370808604054	1.69594110104278	1.60056280617785	-14.4745093769661	-14.4763829306325	-14.4759234811381	1.03327197370223	0.623089081939663	0.744518959954346	2643.90817564782	2829.63975200049	4629.1107794682	0.312447351919344	0.00649219886397731	0.0315714690910007	0.995631871797679	0.995918055631279	0.997504899412793	9650	62792	7473	6401	4824	3380	2215	939	3	4	2	0	0	0	64911	65983	67560	69004	70169	71445	55	54	56	58	58	58
N14_NEPHROTICSYND	60_70	UKBB	DIS_THYROID_OTH	-11.9051958177572	-11.9173345248744	-11.9051651444297	-11.9190891422508	-11.9372523017202	-11.8985127036336	5369.61714512634	4579.22031585331	5383.18951835482	6521.64259753854	7452.59461372393	16385.9822700428	0.998230979249129	0.997923522819623	0.998235443933926	0.998541770455992	0.998721982647537	0.9994206243732	168	70036	139	99	72	51	27	10	0	0	0	0	0	0	69998	70038	70065	70086	70110	70127	67	67	67	67	67	67
N14_NEPHROTICSYND	60_70	UKBB	DM1_RETINOPATHY	-14.0048796423307	-13.9347754786679	-13.9251496331474	-13.9912276811604	-13.9881052741685	-13.8509605975774	10976.6454572361	7935.87728504362	9801.67130282104	12076.8377945243	11478.0361180629	20952.4659563468	0.998981995523647	0.99859897827299	0.998866452687676	0.999075636996519	0.999027630654263	0.999472545769496	385	14268	310	261	171	120	84	32	0	0	0	0	0	0	14326	14375	14465	14516	14552	14604	17	17	17	17	17	17
N14_NEPHROTICSYND	60_70	UKBB	DM2_NEUROPATHY	-13.1073879550574	-12.8246615431765	-12.6180056053215	5.59703848012341	-12.8396295546178	-12.7746583288728	8853.1764562038	7365.22595659914	9888.04579801205	1.2508744705033	14255.6025027646	22571.3541292393	0.998818708887949	0.998610688343798	0.99898183024898	7.65901369773071e-06	0.999281367392154	0.999548423100908	132	14096	111	77	49	32	18	7	0	0	0	1	0	0	14101	14135	14163	14180	14194	14205	16	16	16	15	16	16
N14_NEPHROTICSYND	60_70	UKBB	DM2_RETINOPATHY	-14.0172896301375	3.60103007698798	3.27343034326736	-13.9534832072275	-13.9440250108105	-13.9282066961834	5762.5798922947	0.862355882065241	1.1204771724495	7946.53410207899	8421.59613862306	15146.1287699844	0.998059173467447	2.96933995738684e-05	0.00348393908671126	0.998598978755224	0.998678906349233	0.999266274591677	736	14296	596	473	314	190	125	49	1	2	1	0	0	0	14416	14539	14698	14822	14887	14963	19	18	19	20	20	20
N14_NEPHROTICSYND	60_70	UKBB	DM_COMORB	2.08791992460873	1.99110140889932	1.21531223157837	-14.6208318835687	-14.6110177870009	-14.6077361594794	0.759503279971042	0.633392272711482	1.03305669602764	3377.60158714339	3708.57811663383	6206.03089748629	0.00597664837537905	0.00166910880496063	0.239425663341422	0.996546158777855	0.99685651077464	0.998121943544908	8420	59811	6771	5671	4112	2795	1743	723	6	4	1	0	0	0	61411	62511	64070	65387	66439	67459	43	45	48	49	49	49
N14_NEPHROTICSYND	60_70	UKBB	DM_COMORB_EXMORE	2.12781772622427	2.03165246215245	1.25575428585932	-14.5415763221505	-14.5365542268797	-14.5313255625589	0.766894720897911	0.641077694913833	1.03784166854009	3323.71136407517	3635.75559032341	6068.99825706709	0.00552714931828967	0.00152900991598846	0.226291513131287	0.996509184778261	0.9968098897203	0.998089584352304	8420	52024	6771	5671	4112	2795	1743	723	6	4	1	0	0	0	53631	54731	56290	57607	58659	59679	36	38	41	42	42	42
N14_NEPHROTICSYND	60_70	UKBB	DM_COMPLICATIONS	3.08568823845878	2.0716467448207	2.52496940098644	2.95784598122717	-13.0579497860131	-13.0653932347116	0.792611355936823	1.04953272899631	1.05043918229368	1.04941291195282	3362.09167796587	5873.25689327667	9.89852507248881e-05	0.048395922393848	0.0162288718391315	0.00482377723509076	0.996901122475401	0.998225061982779	915	15001	751	596	386	249	159	58	4	2	1	1	0	0	15135	15290	15500	15637	15727	15828	26	28	29	29	30	30
N14_NEPHROTICSYND	60_70	UKBB	DM_HYPOGLYC	-12.1202365447581	4.77996507182495	-12.0999982189271	-12.0821374979222	-12.1484426263955	-12.2473649694463	5343.10519693899	1.04853816101912	5961.93816816384	7915.43004594391	8730.54906488574	11679.7067725055	0.99819008966463	5.14725992934213e-06	0.998380661646514	0.998782106951651	0.998889754629479	0.999163336732749	331	52673	276	176	109	70	38	22	0	1	0	0	0	0	52695	52795	52862	52901	52933	52949	33	32	33	33	33	33
N14_NEPHROTICSYND	60_70	UKBB	DM_IBD	2.51552117308338	2.85441899340009	3.58372513155917	-15.0135671952184	-15.0186894319978	-15.0095342252969	1.24156275948455	1.00875474233576	0.919700036084716	7512.16832656186	8783.18377568292	14240.0747838733	0.042755291854161	0.00465995081728494	9.75429208578606e-05	0.998405375788682	0.998635668467408	0.999159002070743	5726	22641	4403	3811	2921	2096	1368	570	3	4	3	0	0	0	23952	24544	25434	26259	26987	27785	9	8	9	12	12	12
N14_NEPHROTICSYND	60_70	UKBB	DM_NEUROPATHY	-13.5750351985449	-13.4735016503293	-13.3559305427862	5.2024225804261	-13.4028574746094	-13.5612777406866	8474.86210995854	7553.1793003806	10448.8548837371	1.16959080125753	13980.0344425497	21292.4096006473	0.998721948956221	0.998576719442506	0.998980128636872	8.66450110863351e-06	0.999235056862314	0.999491822033981	179	14155	149	113	72	46	25	11	0	0	0	1	0	0	14168	14204	14245	14271	14292	14306	17	17	17	16	17	17
N14_NEPHROTICSYND	60_70	UKBB	DM_OTHER_WIDE	-14.6761105559427	1.89197500669958	-14.6583379448836	1.97617889819017	-14.6372565176552	-14.6324265475684	3507.83897785337	0.743935841780054	3326.69571057931	1.02673630517739	4346.93853462923	7234.18697304808	0.996661817165124	0.0109843446062057	0.99648431215081	0.0542645193084152	0.997313323198609	0.998386138026007	5399	60538	4281	3554	2562	1716	1100	456	2	2	0	1	0	0	61601	62328	63320	64166	64782	65426	53	53	55	54	55	55
N14_NEPHROTICSYND	60_70	UKBB	DM_PERIPHATHERO	5.33429522218174	-12.0900955459385	-12.0624772538591	-12.0434385684188	-12.0143455361703	-11.5055660167076	1.05881348749792	4852.17817482856	6047.48338393665	8051.73511561982	11969.4812615862	19578.1672845288	4.70437984912248e-07	0.998011925727895	0.998408518490588	0.998806559086754	0.999199124925108	0.999531104580617	192	52414	166	129	84	45	19	6	1	0	0	0	0	0	52409	52446	52491	52530	52556	52569	30	31	31	31	31	31
N14_NEPHROTICSYND	60_70	UKBB	DM_PERIPH_ANGIOPATHY	-11.1522153454912	-11.1893286173256	-11.2634433663954	6.46022980718584	-11.3258643488528	-11.3419977834416	4825.65351694843	4392.7020516222	6406.65626662771	1.06811112827415	11662.4105177567	12072.1265524608	0.998156068915633	0.997967587423427	0.998597252207711	1.46404925843965e-09	0.999225140388646	0.999250372040966	112	52251	99	68	38	21	12	4	0	0	0	1	0	0	52233	52264	52294	52311	52320	52328	31	31	31	30	31	31
N14_NEPHROTICSYND	60_70	UKBB	DM_RETINOPATHY	-11.0048256623754	-11.0027385564972	-10.9903602021114	-11.011249695199	-11.0668889019322	-11.0192021705296	3523.74773920104	2921.3287875996	3790.5559313075	4804.98486900134	5399.593543682	8945.56607930962	0.997508174004843	0.99699489680767	0.997686612044349	0.99817154503569	0.998364674389408	0.999017161241351	148	70849	125	92	54	36	22	6	0	0	0	0	0	0	70804	70837	70875	70893	70907	70923	68	68	68	68	68	68
N14_NEPHROTICSYND	60_70	UKBB	DM_RETINOPATHY_EXMORE	-13.1235325634118	-12.8921223734967	-12.8704303946191	-12.9651219786368	-13.1416753411714	-12.9069232402262	11130.0503669223	8033.79192543679	10828.9108467199	15660.6904861061	14332.2140492155	24814.9138089103	0.999059208067886	0.998719605750514	0.999051694539697	0.999339449976156	0.999268393679268	0.999584998183116	148	14110	125	92	54	36	22	6	0	0	0	0	0	0	14116	14149	14187	14205	14219	14235	17	17	17	17	17	17
N14_NEPHROTICSYND	60_70	UKBB	DM_VITREOUS_BLEEDING	-12.0316055683561	-12.0272908872482	-12.0092085031724	-12.0664230166835	-12.0784595180176	-12.0474875622631	6045.96570431774	4563.93941285157	5423.65529104168	6208.57493449783	7013.40556188072	15147.2024750542	0.99841219311224	0.997897347503605	0.998233303241408	0.998449304925888	0.998625887021826	0.99936539414953	140	70608	110	96	66	47	34	10	0	0	0	0	0	0	70572	70586	70616	70635	70648	70672	66	66	66	66	66	66
N14_NEPHROTICSYND	60_70	UKBB	DUODENAL_ULCER_UNSPE_ACUTE_CHRONIC_WO_HAEMORRHAGE_PERFORATION	-13.0549253619543	-13.0605380625445	-13.0643898015276	-13.0457707231701	-13.0386495208922	-13.0507251391681	5209.36325509028	3915.5491394736	4449.91798392657	5456.86373857968	5796.18024772698	10149.0923324771	0.99800046340104	0.997338615356063	0.997657516389712	0.998092492386282	0.998205140639576	0.998973999951425	492	70499	382	330	246	183	116	51	0	0	0	0	0	0	70540	70592	70676	70739	70806	70871	69	69	69	69	69	69
N14_NEPHROTICSYND	60_70	UKBB	E4_ACIDOSIS	-13.0767732872091	-13.0716782139239	-13.0729506451992	-13.0234213737965	-13.0593747963147	-13.0838614671974	8449.46679860273	6763.66922135568	8404.66033994987	10185.0923582617	11735.1740756482	28228.1303189785	0.998765158607695	0.998457984357787	0.998758938391792	0.998979765362369	0.999112082078556	0.999630177040824	500	48307	447	229	150	93	59	14	0	0	0	0	0	0	48338	48556	48635	48692	48726	48771	22	22	22	22	22	22
N14_NEPHROTICSYND	60_70	UKBB	E4_ADDISON	-10.9654790141192	-10.9663155634022	-10.9902727942113	-10.944793202208	-10.9702192151615	-10.9978844839417	4074.99681672588	3169.34755423433	3535.76356565308	5142.31259038805	6108.29581887938	7911.30246685797	0.997852961304801	0.997239231019081	0.99751992612111	0.998301800061635	0.998567036683461	0.998890822409878	128	69626	105	84	59	35	18	8	0	0	0	0	0	0	69586	69607	69632	69656	69673	69683	63	63	63	63	63	63
N14_NEPHROTICSYND	60_70	UKBB	E4_ADRENAL	-11.9942830599358	-11.9803682639422	-12.0096071480666	-12.000616320396	-12.0095616568026	-12.0163278088128	5312.25546821829	4427.99511265904	5199.04774341751	7334.46869812812	8687.83650096163	11878.8064454103	0.998198496815995	0.997841248925299	0.998156917944221	0.998694506363862	0.998897050977516	0.999192878438999	202	69741	167	125	80	46	25	11	0	0	0	0	0	0	69713	69755	69800	69834	69855	69869	63	63	63	63	63	63
N14_NEPHROTICSYND	60_70	UKBB	E4_CA_MET	-13.007166010843	-12.9879828175149	-12.9733812940556	-12.9827101365675	-13.0011128682999	-13.0238210655738	7605.18132569474	6678.47739597758	8699.73058727734	10913.913739305	13169.8868452779	35400.6669584921	0.998635376142161	0.998448313317625	0.998810163522241	0.999050871962178	0.999212340571497	0.999706460176904	523	48387	468	247	147	85	49	15	0	0	0	0	0	0	48419	48640	48740	48802	48838	48872	23	23	23	23	23	23
N14_NEPHROTICSYND	60_70	UKBB	E4_DIABETES	1.48023673600691	1.70856114698567	1.99731092009967	-14.5921460225931	-14.5918674779495	-14.5916231447963	1.03168454788214	0.743146125602384	0.741846451647616	3387.31079496282	3664.48228810873	6034.75475598329	0.151350798943414	0.0214997283116359	0.00709502639092506	0.996562815544787	0.996822854064813	0.998070771729641	5846	65853	4497	3902	2997	2154	1398	578	2	3	2	0	0	0	67137	67732	68637	69480	70236	71056	63	62	63	65	65	65
N14_NEPHROTICSYND	60_70	UKBB	E4_DM1	4.54642176784704	-13.0722357963498	-13.0645757826143	-13.0525902428691	-13.0578035796734	-13.0552333142103	1.03300535787124	4954.62283389259	5730.12281827802	6794.76963493283	6726.14150228103	10775.2726394133	1.07673731876889e-05	0.997894870433959	0.998180839292674	0.998467283750934	0.998451026740022	0.999033289745962	426	62213	307	263	211	159	116	57	1	0	0	0	0	0	62280	62324	62376	62428	62471	62530	51	52	52	52	52	52
N14_NEPHROTICSYND	60_70	UKBB	E4_DM1NOCOMP	4.50602143489325	-13.0856138933557	-13.0710715094339	-13.0626682726879	-13.0775372322251	-13.0537486964276	1.0325461884446	4878.14222069252	5473.16140485676	6381.60189634839	6489.79515849345	10660.3907100033	1.27711307837247e-05	0.997859677660034	0.998094484071427	0.998366790309277	0.998392189932892	0.999022983094526	452	62211	325	276	230	173	123	57	1	0	0	0	0	0	62286	62335	62381	62438	62488	62554	51	52	52	52	52	52
N14_NEPHROTICSYND	60_70	UKBB	E4_DM1_STRICT	-12.0028608264436	-12.0127635506356	-12.0111517781214	-12.0088945582795	-12.0187210447984	-11.9870101435295	5880.19359551653	4215.28946493971	4563.54378472984	5555.01143239035	5411.96793917043	9275.48707679153	0.998371330716797	0.997726185668696	0.99789998695123	0.998275124324453	0.99822808557114	0.998968868418199	204	62209	142	128	106	87	55	26	0	0	0	0	0	0	62217	62231	62253	62272	62304	62333	54	54	54	54	54	54
N14_NEPHROTICSYND	60_70	UKBB	E4_DM2	1.53327925220023	1.76135687562528	2.46294761555198	-14.2231963463561	-14.2273068575027	-14.2225712396661	1.03228678360257	0.744743333576452	0.621403759281522	2904.99602429512	3168.93864060988	5161.27492268963	0.137458294853453	0.0180275287271859	7.38519821287356e-05	0.996093480564358	0.996417819454575	0.997801327033488	5744	65801	4428	3826	2932	2093	1365	564	3	4	3	0	0	0	67054	67656	68550	69389	70117	70918	60	59	60	63	63	63
N14_NEPHROTICSYND	60_70	UKBB	E4_DM2NEU	-13.6025283286008	-13.4651390829874	-13.2999619159986	5.2384763273234	-13.432081930416	-13.4070101401302	9365.98024638049	8196.60973400072	11470.8894987156	1.17621314869743	14884.5096575359	26084.9654800839	0.998841205806508	0.998689260303986	0.999074890234485	8.44110956935479e-06	0.99927997296628	0.999589907606567	154	14137	131	95	60	39	21	8	0	0	0	1	0	0	14143	14179	14214	14235	14253	14266	17	17	17	16	17	17
N14_NEPHROTICSYND	60_70	UKBB	E4_DM2NOCOMP	1.55027841709813	1.7583187635064	2.07441749494384	-14.6522912158999	-14.6501855684746	-14.6460860228034	1.03136095081517	0.74379865325214	0.74276415459986	3717.59578038176	4054.9457448572	6873.9977910721	0.132803316446716	0.0180802069894821	0.00522483860597895	0.996855277613693	0.997117314957233	0.998299988241589	5913	66087	4640	3989	2995	2063	1303	528	3	4	2	0	0	0	67298	67949	68943	69875	70635	71410	59	58	60	62	62	62
N14_NEPHROTICSYND	60_70	UKBB	E4_DM2OPTH	-13.2299893844383	4.20044990043971	4.51553290700352	-13.1440901138553	-13.1711271639981	-13.213770736517	5159.4768750644	0.870841600642754	0.873052297356924	7307.99906888046	8630.66664622321	14790.3248983055	0.997954057561045	1.41105103736728e-06	2.31450504060738e-07	0.998564934010741	0.998782361158859	0.999287164931764	444	13935	364	270	170	101	61	29	2	3	2	0	0	0	13996	14090	14190	14259	14299	14331	17	16	17	19	19	19
N14_NEPHROTICSYND	60_70	UKBB	E4_DM2PERIPH	-10.5852488980861	-10.5966640901377	-10.6340928970224	6.28598497005894	-10.651693019221	-10.6600966593288	3303.1863035781	2888.40231641187	3917.22703137658	1.03447280163754	6744.97773700978	10560.6659214533	0.997443137795875	0.997072812308969	0.997833986120496	1.22825869854233e-09	0.998739978365339	0.99919460333657	104	62072	93	61	37	21	10	2	0	0	0	1	0	0	62031	62063	62087	62103	62114	62122	52	52	52	51	52	52
N14_NEPHROTICSYND	60_70	UKBB	E4_DM2_STRICT	1.48626511655692	1.71953785167285	2.44833523964929	-14.2069629237056	-14.2110677513036	-14.2067135420155	1.03079269674698	0.742184325346474	0.618476691492404	2919.02337893235	3203.21435014907	5414.74179528654	0.149340131783776	0.0205113097261772	7.53733293159191e-05	0.9961166903622	0.996460194942992	0.997906584502388	5759	66597	4526	3886	2909	2013	1264	517	3	4	3	0	0	0	67764	68404	69381	70277	71026	71773	63	62	63	66	66	66
N14_NEPHROTICSYND	60_70	UKBB	E4_DMNAS	3.70793028280713	-12.7469890316214	-12.7487771042464	-12.7529905915073	-12.7454982159991	-12.7426970037552	1.03018135202507	2900.68246718006	3475.514182706	4473.27611398982	4764.080814109	9088.09432339693	0.000319076659102834	0.996493724106204	0.997073230297943	0.997725291206309	0.997865396387681	0.998881261845544	759	62606	612	505	358	244	139	50	1	0	0	0	0	0	62696	62803	62950	63064	63169	63258	56	57	57	57	57	57
N14_NEPHROTICSYND	60_70	UKBB	E4_DMNASNOCOMP	3.73350604548573	-12.7321135488764	-12.7361725223191	-12.7390924975035	-12.7336176101285	-12.7279355565421	1.03019005186552	2915.12680166417	3515.34028382012	4525.57003889427	4800.92546417095	8973.26631625613	0.000289975635893452	0.99651516890334	0.997109249071992	0.997754026186357	0.997883752818522	0.998868258278737	736	62582	595	488	344	235	134	49	1	0	0	0	0	0	62666	62773	62917	63026	63127	63212	56	57	57	57	57	57
N14_NEPHROTICSYND	60_70	UKBB	E4_ENDOGLAND	3.74596744168412	-12.6471150259011	-12.652988212288	-12.6636381473355	-12.6493202631056	-12.6645477120952	1.02393514988633	2930.58464922118	3439.11151714712	4114.34037282235	4144.36733975454	6641.57559117095	0.000253791742521147	0.996556691683259	0.997064474031618	0.99754417367257	0.99756472319053	0.998478547623738	796	70315	623	486	365	246	164	75	1	0	0	0	0	0	70420	70557	70678	70797	70879	70968	67	68	68	68	68	68
N14_NEPHROTICSYND	60_70	UKBB	E4_ENDOMETPOSTOP	5.00631189297116	-12.87893168075	-12.8724424465339	-12.8749153628478	-12.8854430512316	-12.8782240686912	1.07471430241221	6556.14501124817	7742.30607723902	9256.35324921071	10138.2481321986	18423.2646751001	3.18874207646874e-06	0.998432631657606	0.998673429046385	0.99889020085981	0.998985910270921	0.999442263057098	461	47984	355	302	202	150	89	35	1	0	0	0	0	0	48070	48123	48223	48275	48336	48390	19	20	20	20	20	20
N14_NEPHROTICSYND	60_70	UKBB	E4_ENDONUTRMET	1.92679502701908	0.0199765232199855	1.02394685260738	0.671541466280947	-15.4953858668568	-15.4916130144063	0.572223462966514	1.03594466432014	0.756652483783066	1.0359159210557	3375.54037209997	5563.67564616344	0.000759335830465315	0.984615035681681	0.175972873326604	0.516817667589285	0.996337331401154	0.997778356672747	20786	50943	16011	13618	10386	7442	5053	2212	7	3	3	1	0	0	55678	58071	61303	64247	66636	69477	33	37	37	39	40	40
N14_NEPHROTICSYND	60_70	UKBB	E4_FE_DEF	-12.0021576634795	-11.9666479720091	-11.9149407316945	-11.8985039713223	-11.8370993391774	-11.8686829228477	6151.56189292379	4983.47456061829	6768.65751244813	9490.79605802651	9027.7249046853	11767.4830184955	0.998443268492294	0.998084068781823	0.998595475938106	0.99899970138749	0.998953818796996	0.999195253798901	143	61199	113	86	53	32	24	12	0	0	0	0	0	0	61180	61207	61240	61261	61269	61281	49	49	49	49	49	49
N14_NEPHROTICSYND	60_70	UKBB	E4_FE_DEF_ADVERSE	-11.0007834982304	-10.9767430323323	-10.9410543719214	-10.9356725079962	-10.8848331461901	-10.9003079105018	3457.57709389373	2898.05721207047	3959.4134270996	5390.11923092018	5369.65704149455	6695.21993967857	0.997461418715195	0.996977922721448	0.997795206938289	0.998381223513538	0.998382609112782	0.998700986132496	143	70915	113	86	53	32	24	12	0	0	0	0	0	0	70878	70905	70938	70959	70967	70979	67	67	67	67	67	67
N14_NEPHROTICSYND	60_70	UKBB	E4_FLUIDELECTRO	3.64198808514222	2.93954867774424	-13.5679930577271	-13.5546730061484	-13.4936890165775	-13.4568252522051	0.635703087721317	0.75230922858708	3677.32669451307	4812.53746937411	5631.07899577418	10689.5118872684	1.00982162403042e-08	9.330715485678e-05	0.997056103925816	0.997752734375969	0.998088040349126	0.99899555841432	2603	52450	2322	1394	819	456	237	73	5	2	0	0	0	0	52685	53613	54188	54551	54770	54934	41	44	46	46	46	46
N14_NEPHROTICSYND	60_70	UKBB	E4_FLUIDOVER	5.52660313283381	4.77422545795343	-10.0919412366851	-10.0616962192062	-9.9842140591877	-10.1368051946802	0.769439117253026	1.0416158797638	2425.96080223631	3603.41998519757	5173.20237397261	14025.5355017694	6.83786636115157e-13	4.5730084103998e-06	0.996680828119947	0.997772099375132	0.998460094013692	0.999423337550602	289	48326	262	124	66	30	10	2	3	1	0	0	0	0	48312	48450	48508	48544	48564	48572	38	40	41	41	41	41
N14_NEPHROTICSYND	60_70	UKBB	E4_GILBERT	-12.1444313184205	-12.1536206172303	-12.1801576783822	-12.1043776722633	-12.1419819920297	-12.0813227140387	8614.05316618917	6906.36147337719	7854.80616607446	9955.14643699487	11702.5229976877	19025.6135026188	0.998875111303384	0.998595905922288	0.998762750390076	0.999029859204557	0.999172153027795	0.999493340899705	137	47686	108	84	64	47	22	12	0	0	0	0	0	0	47696	47720	47740	47757	47782	47792	19	19	19	19	19	19
N14_NEPHROTICSYND	60_70	UKBB	E4_GLUCOPANCREAS	-13.030440680022	-13.023633016962	-13.0135580695455	-13.0100579313685	-13.0140380019979	-13.0971338937755	5142.2718539169	4140.05287794219	4909.46756576543	5667.61724686214	6731.25899308495	11252.7775682561	0.997978174509638	0.997490046896102	0.997885044606888	0.99816845161026	0.998457392066293	0.999071340519988	540	70659	432	324	241	177	104	34	0	0	0	0	0	0	70698	70806	70889	70953	71026	71096	69	69	69	69	69	69
N14_NEPHROTICSYND	60_70	UKBB	E4_GOITREMULTINOD	-11.9240976381005	-11.8994185452727	-11.8813000394703	-11.8790020867896	-11.8889183026544	-11.9195056659739	5835.58937383035	4505.9941130167	5452.21596751516	6553.18186909449	5972.16531691887	8994.76125963163	0.998369651088022	0.997892950797012	0.998261276072472	0.998553669444638	0.99841163504533	0.998942674909838	154	63881	109	90	81	56	40	18	0	0	0	0	0	0	63865	63884	63893	63918	63934	63956	61	61	61	61	61	61
N14_NEPHROTICSYND	60_70	UKBB	E4_GOITRENAS	-11.8850401179424	-11.890078320148	-11.9015078436536	-11.888954467505	-11.8876810217697	-11.856273729875	6808.52839369586	4941.76740296419	6184.71571248883	6523.86745725003	6621.42265050493	10417.7479709804	0.998607204868612	0.998080261576175	0.998464598222555	0.998545953297601	0.998567529584461	0.999091940432622	112	63869	81	74	57	40	32	18	0	0	0	0	0	0	63839	63846	63863	63880	63888	63902	61	61	61	61	61	61
N14_NEPHROTICSYND	60_70	UKBB	E4_GOITRENOD	-11.9490873450115	-11.9315092662473	-11.9025446930787	-11.9018515617206	-11.8959258438141	-11.8404171545901	6335.25662391004	4568.48712635639	5475.9426482956	6198.83191954938	5684.3833392921	9079.9816057922	0.998495090693015	0.997916168756799	0.998265714274829	0.998468050449715	0.998330237763261	0.998959548182604	152	63883	113	96	79	59	44	20	0	0	0	0	0	0	63861	63878	63895	63915	63930	63954	61	61	61	61	61	61
N14_NEPHROTICSYND	60_70	UKBB	E4_HYPERCHOL	-15.2029940165507	1.6966835456286	2.74461452385754	-15.2043725141879	-15.2178827753748	-15.2223538593935	4117.80025205536	0.776931257070152	0.594388023180233	4811.16151358299	5185.40974888646	8495.23522746714	0.997054202267359	0.0289749543416909	3.88303097914341e-06	0.997478506207109	0.997658411413352	0.998570295665897	10163	55952	8321	7044	5079	3442	2207	941	5	5	4	0	0	0	57763	59040	61005	62642	63877	65143	26	26	27	31	31	31
N14_NEPHROTICSYND	60_70	UKBB	E4_HYPERKALAEMIA	5.43514928513313	4.37726619575849	-11.5125725965198	-11.5584248016845	-11.2300879244099	-10.9055836785066	0.787268796315124	1.05174611965148	3917.3352969729	6083.60187404087	5823.43718355035	12302.7928610186	5.06282236194811e-12	3.15605280966827e-05	0.997655117570822	0.998484075168121	0.998461336847078	0.999292730048991	428	48263	389	214	123	56	30	9	3	1	0	0	0	0	48274	48449	48540	48607	48633	48654	25	27	28	28	28	28
N14_NEPHROTICSYND	60_70	UKBB	E4_HYPERLIPNAS	3.32670667539102	-14.396877428608	-14.3868471872221	-14.3991708350142	-14.3735524103646	-14.405257256976	1.06443984895249	5616.59300723369	6962.5390547059	8795.36055029163	9491.54677678142	15010.1657774858	0.00177616538900697	0.997954803983442	0.998351314801903	0.998693757816994	0.998791721577265	0.999234270242862	1669	49408	1365	1135	786	503	310	131	1	0	0	0	0	0	49689	49919	50268	50551	50744	50923	22	23	23	23	23	23
N14_NEPHROTICSYND	60_70	UKBB	E4_HYPEROSMHNAT	-12.0520153804599	-12.0892944661703	-12.0048159266701	-12.0637416001671	-11.919106582777	-12.3258794407866	8858.14981248341	6917.04551596734	9955.90115254675	13627.3549238631	18736.1732154258	41922.0357861681	0.998914433122556	0.99860549471989	0.999037911805742	0.999293665427748	0.999492421938559	0.999765406698935	152	47938	136	70	42	25	11	2	0	0	0	0	0	0	47933	47999	48027	48044	48058	48067	21	21	21	21	21	21
N14_NEPHROTICSYND	60_70	UKBB	E4_HYPERPARA	4.78083828033744	-11.9333824922809	-11.9074321754815	-11.9193030603338	-11.931631664644	-11.9698311594218	1.02669854824433	3258.81403623571	3890.87266587522	4731.78186799592	5224.22222469101	11057.4568857581	3.21605200738775e-06	0.99707824985916	0.997558197793339	0.997990140269534	0.998177708373708	0.999136280456626	264	69850	218	185	143	88	51	17	1	0	0	0	0	0	69829	69862	69904	69959	69996	70030	66	67	67	67	67	67
N14_NEPHROTICSYND	60_70	UKBB	E4_HYPERPIT	-11.0247787117513	-11.0115459982358	-11.0038268773218	-11.0407970930087	-11.0339850989305	-11.0307955820613	4562.44055051767	4111.64092464931	5084.5373756627	5901.83196342791	5345.61308776093	7326.18026887308	0.998071976596213	0.99786315677832	0.998273239810643	0.998507365771205	0.99835307195668	0.998798651160658	115	69710	93	54	43	29	20	6	0	0	0	0	0	0	69668	69707	69718	69732	69741	69755	64	64	64	64	64	64
N14_NEPHROTICSYND	60_70	UKBB	E4_HYPOGLYC	-12.037496111352	-12.0212763728129	-11.9962753788603	-11.9841371869583	-12.0255975568902	-12.1005006168878	4126.7803813552	3522.78104727129	4915.24694825	5904.14664977992	6614.12175745227	8274.655325632	0.997672636343465	0.997277272678866	0.998052664797878	0.998380468501664	0.998549311051341	0.998833208297005	326	70553	272	177	107	71	41	22	0	0	0	0	0	0	70538	70633	70703	70739	70769	70788	69	69	69	69	69	69
N14_NEPHROTICSYND	60_70	UKBB	E4_HYPOKALAEMIA	-12.6229835084827	4.11337150920981	-12.5970679758896	-12.5885289965179	-12.5755342388377	-12.547289004051	4829.51427751705	1.06566243440559	6382.99221177737	8382.86482829185	9761.69404399252	16413.502655167	0.997914557943827	0.000113424254269676	0.9984253467353	0.998801819024859	0.998972122892559	0.999390057843745	842	49166	747	467	238	129	68	23	1	1	0	0	0	0	49238	49518	49747	49856	49917	49962	22	22	23	23	23	23
N14_NEPHROTICSYND	60_70	UKBB	E4_HYPOOSMNAT	3.79145132465378	-13.7965683986123	-13.787357037286	-13.7881514811746	-13.7370981479628	-13.7487797512233	1.04983171505976	5824.28557639587	7854.91282467745	9985.89198816006	12562.5862319757	21651.4376280296	0.000304448882590322	0.998109972720575	0.998599511679995	0.99889831076621	0.999127519116225	0.999493339031587	1009	49690	912	566	319	177	86	29	1	0	0	0	0	0	49761	50107	50354	50496	50587	50644	25	26	26	26	26	26
N14_NEPHROTICSYND	60_70	UKBB	E4_HYTHYNAS	2.06132683448315	-14.5638559615345	-14.559102669703	-14.5501372547833	-14.5330543024013	-14.5330478640487	1.02605067876123	3013.54535731436	3440.62696159694	4133.50160772627	4262.72346645915	6920.54907043861	0.04453806181759	0.996144000104169	0.996623740759473	0.99719141130204	0.997279749137711	0.99832445578069	4288	66540	3264	2876	2249	1565	1051	506	1	0	0	0	0	0	67496	67884	68511	69195	69709	70254	67	68	68	68	68	68
N14_NEPHROTICSYND	60_70	UKBB	E4_HYTHY_AI_EXCL	-12.9685353789227	-12.9608903931339	-12.9644505675863	-12.9704798867057	-12.9800475413236	-12.9961778979146	4850.76053861892	3720.13993065343	4356.63817312272	5077.34146185596	5268.10940663976	8608.08348037412	0.997866853713734	0.997220192355364	0.997625664728322	0.997961741500042	0.998034101372316	0.99879538276104	603	70552	476	391	299	213	143	56	0	0	0	0	0	0	70610	70695	70787	70873	70943	71030	69	69	69	69	69	69
N14_NEPHROTICSYND	60_70	UKBB	E4_HYTHY_AI_STRICT	2.25618661431128	-14.6910926368624	-14.6835222298117	-14.6705800792501	-14.6463566044785	-14.645639468312	1.03513819593213	3594.83032079732	4134.86690267771	4979.69026822747	5217.27176794769	8419.85896698463	0.0292871676378043	0.99673927214304	0.997166600198436	0.997649369382415	0.997760115444021	0.998612147333095	4116	57912	3139	2768	2161	1511	1007	483	1	0	0	0	0	0	58841	59212	59819	60469	60973	61497	47	48	48	48	48	48
N14_NEPHROTICSYND	60_70	UKBB	E4_IRON_MET	-13.0373648661597	-13.0936260700077	-13.0704204088489	-13.0682667933592	-13.1436489645813	-13.1282537772344	11404.3380790642	7957.7985915566	9724.48916842204	11414.3748264432	12269.9348187212	19700.3667655065	0.99908786377584	0.998687174945173	0.998927585467283	0.999086505727077	0.99914530005817	0.999468292628835	235	47699	176	165	133	99	62	24	0	0	0	0	0	0	47739	47750	47782	47816	47853	47891	19	19	19	19	19	19
N14_NEPHROTICSYND	60_70	UKBB	E4_LIPOPROT	1.27376063084236	1.52531713371084	2.57564734812425	-15.5401712934816	-15.4246427217973	-15.388737925728	1.05007493688934	0.769579150551853	0.584520997124856	5248.04286748215	5262.109226587	8389.03989086948	0.225122636106198	0.047477603490263	1.05091159147982e-05	0.997637358356195	0.997661191334254	0.99853637249616	10956	56686	8960	7571	5456	3676	2369	1011	6	5	4	0	0	0	58648	60037	62152	63932	65239	66597	28	29	30	34	34	34
N14_NEPHROTICSYND	60_70	UKBB	E4_LIPOPROTNAS	-12.072350582318	-12.1163947935398	-12.0622498638631	-12.0665610031163	-11.9703912096955	-11.7530330243041	7235.24744394311	6086.77559494933	7269.56232781115	11814.0437113436	13008.6910597741	28651.3859587361	0.998668692709216	0.998411724269616	0.9986760855627	0.999185061331441	0.999265799384332	0.999672701231863	175	47832	148	120	80	41	25	4	0	0	0	0	0	0	47840	47868	47908	47947	47963	47984	19	19	19	19	19	19
N14_NEPHROTICSYND	60_70	UKBB	E4_METABO	4.56967621061304	-13.1045813907176	-13.1031267658288	-13.0866172390111	-13.0893118796951	-13.1323377620915	1.0635123540931	5784.60678947276	6975.55899839151	8676.2710051604	8977.26761469455	14592.1513831475	1.73298797001468e-05	0.99819245549362	0.998501227443019	0.998796532994099	0.998836644220918	0.999281936716658	648	48211	506	397	265	189	114	50	1	0	0	0	0	0	48330	48439	48571	48647	48722	48786	22	23	23	23	23	23
N14_NEPHROTICSYND	60_70	UKBB	E4_METABOLIA	1.50812828386451	1.48568661187337	2.14493614843315	-15.5974735299741	-15.6046352609891	-15.6149149766966	0.75800392130315	0.634090909356866	0.563984000152121	4314.29498068584	4653.09505652991	7644.78446924793	0.0466344806427193	0.0191284442463812	0.00014284692390771	0.997115413697321	0.997324216663884	0.998370275713449	14218	60609	11666	9366	6635	4473	2873	1227	7	6	4	0	0	0	63116	65416	68147	70309	71909	73555	38	39	41	45	45	45
N14_NEPHROTICSYND	60_70	UKBB	E4_MG_MET	5.01052102875391	4.95867005960769	-11.0077142392076	-11.0908346003468	-11.0741295517935	-10.9777881853988	1.06476829780047	1.06377389822581	4744.74995734307	6712.5550158491	9137.74324736792	19513.2397620241	2.52948756377032e-06	3.14073676739183e-06	0.998148927247699	0.998681693982866	0.999033035335794	0.99955112491059	331	48261	304	185	72	35	16	5	2	1	0	0	0	0	48265	48384	48497	48534	48553	48564	21	22	23	23	23	23
N14_NEPHROTICSYND	60_70	UKBB	E4_MINERAL_MET	-13.4355930759616	3.43745166982997	-13.4313966687176	-13.4380348517767	-13.4482149702576	-13.4417017125968	5520.08304553846	1.05715195441593	5966.51385453419	7148.09215974722	8525.18339635037	13975.4735594376	0.998057992677344	0.00114751145563518	0.998203859868263	0.998500020147959	0.998741362133093	0.999232589538506	1180	49173	1003	642	403	263	159	62	1	1	0	0	0	0	49323	49684	49923	50063	50167	50264	26	26	27	27	27	27
N14_NEPHROTICSYND	60_70	UKBB	E4_NONTOXIC_THYROID	-12.9358315177119	-12.9258756356497	-12.9135549499923	-12.9117415589927	-12.9103241734484	-12.892292788348	6237.35787767391	4624.45878653854	5549.09060496727	6298.89882727296	5905.76041165213	9049.52648346517	0.998345246007589	0.997769826989165	0.998143206238069	0.998364464597563	0.998255780896868	0.998863304294608	396	70650	285	247	208	149	113	55	0	0	0	0	0	0	70691	70729	70768	70827	70863	70921	70	70	70	70	70	70
N14_NEPHROTICSYND	60_70	UKBB	E4_NUTRIDEF	-14.951117729524	0.93215201934203	-14.9224554044268	2.27339630210478	-14.8908932356275	-14.8792397290775	3736.24012160124	1.02382198724259	3218.92769806545	0.740509098338302	3999.5087349958	7011.87645894794	0.996807155381517	0.362578395689008	0.996301142726232	0.00214026475029195	0.997029338564595	0.998306885921887	8012	66411	5960	5233	4022	2907	1972	818	2	2	2	2	0	0	68405	69132	70343	71458	72393	73547	56	56	56	56	58	58
N14_NEPHROTICSYND	60_70	UKBB	E4_OBESITY	-15.1949070539161	1.09193722200011	-15.1838896440051	2.40313160917127	-15.1813514365201	-15.1714820570426	4611.00300944572	1.02401476201368	3938.79280831125	0.740428854796366	4917.15687125448	8645.28102912561	0.997370689246234	0.286274686473937	0.996924194365303	0.00117205773416099	0.997536595435808	0.998599804327489	6816	66865	5062	4470	3471	2514	1715	704	2	2	2	2	0	0	68558	69150	70149	71106	71905	72916	59	59	59	59	61	61
N14_NEPHROTICSYND	60_70	UKBB	E4_OBESITYNAS	-14.163599934629	1.24792403189825	-14.1574290339236	2.7485188164786	-14.1427767883394	-14.113233644379	2890.95502323737	1.02382694188768	2651.7060895425	0.740564519084271	3770.24269549621	7128.53664358661	0.996090955267956	0.222889056141777	0.995740123527794	0.000206129665320463	0.997007015809378	0.998420331628435	5920	67041	4577	3916	2873	1889	1160	406	2	2	2	2	0	0	68323	68984	70027	71011	71740	72494	59	59	59	59	61	61
N14_NEPHROTICSYND	60_70	UKBB	E4_OBESITY_HYPER	-15.1948394304905	1.09118494143243	-15.1840424175798	2.40377245268712	-15.1817464423915	-15.1712507642541	4608.69922677981	1.02400516375776	3940.66814943001	0.740433345126265	4917.22538281484	8642.72639546659	0.997369386626361	0.286602273837586	0.996925627183607	0.00116858064268934	0.997536565663646	0.998599411807987	6818	66862	5062	4469	3469	2513	1717	705	2	2	2	2	0	0	68557	69150	70150	71106	71902	72914	59	59	59	59	61	61
N14_NEPHROTICSYND	60_70	UKBB	E4_PARATHYRO	4.7526412343166	-11.9323694765181	-11.9123251195302	-11.9259464283523	-11.9475518452369	-11.9771999110399	1.02680155394228	3169.56566518363	3755.05023395211	4505.23688618167	4681.64223502872	9451.57225797104	3.68167612058093e-06	0.996996234848586	0.997468836963066	0.997887898537739	0.997963800664211	0.998988906811253	283	69868	231	200	156	98	62	22	1	0	0	0	0	0	69853	69884	69928	69986	70022	70062	66	67	67	67	67	67
N14_NEPHROTICSYND	60_70	UKBB	E4_PCOS_BROAD_EXCLUSIONS	-12.0110468322689	-12.0045193602433	-12.0333675214132	-12.0612367123869	-12.0624312196681	-12.0209988682047	3558.4586374776	2993.75103697397	3464.93819133914	4294.67498262083	4590.21082090252	6827.76606326677	0.997306864683399	0.996800604034477	0.997229036037715	0.997759210663071	0.997903273523963	0.998595241202117	423	70680	343	237	177	110	74	26	0	0	0	0	0	0	70691	70797	70857	70924	70960	71008	69	69	69	69	69	69
N14_NEPHROTICSYND	60_70	UKBB	E4_PCOS_CONCORTIUM	-11.0017013118814	-11.0016780201037	-11.0017114691788	-11.0015515075676	-11.0022779886263	-11.0020622021539	8612.38955165337	6231.24681794926	7410.06585256365	8368.63842091802	5688.51323914814	4698.84109722829	0.998980760777332	0.998591282815287	0.998815382660107	0.998951087964029	0.998456794965826	0.998131801572891	204	37319	32	26	37	61	86	127	0	0	0	0	0	0	37459	37465	37454	37430	37405	37364	32	32	32	32	32	32
N14_NEPHROTICSYND	60_70	UKBB	E4_PCOS_CONSORTIUM_EXCLUSIONS	-13.8935541567156	-13.8889097152346	-13.8916713522725	-13.8968071119992	-13.8899089411991	-13.8827011411853	5301.03334863039	4039.34902851438	4548.91212247432	5425.52872878085	5238.62618359201	7017.99059648379	0.997908815331666	0.9972565567585	0.997563388219153	0.997956321628857	0.997884458535224	0.998421658518006	1684	69102	1115	925	737	559	476	304	0	0	0	0	0	0	69603	69793	69981	70159	70242	70414	68	68	68	68	68	68
N14_NEPHROTICSYND	60_70	UKBB	E4_PHOS_MET	-9.97719939587684	5.36243770894647	-10.0079984324919	-9.99683759069201	-9.97348194845885	-9.90567257277755	2354.93581133177	1.07459503332132	3324.17917202505	4523.10669540274	4978.19389738836	12133.1649734705	0.996619598078024	6.03186764312357e-07	0.997597838456523	0.99823654041044	0.998401492166679	0.999348596812994	234	47959	206	124	52	28	15	3	1	1	0	0	0	0	47965	48047	48119	48143	48156	48168	21	21	22	22	22	22
N14_NEPHROTICSYND	60_70	UKBB	E4_PLASMAPROT	-10.9794802191809	-10.9664784169454	-10.9833170106702	-10.9037601155055	-10.9712347554025	-11.1921995846641	6885.74208070734	5397.02563357743	7390.94854470973	12063.180729395	11155.9650676907	18166.1161077086	0.9987277545488	0.998378740738297	0.998814304308741	0.999278802095288	0.999215327642197	0.999508420917706	117	47768	101	53	28	17	8	5	0	0	0	0	0	0	47762	47810	47835	47846	47855	47858	22	22	22	22	22	22
N14_NEPHROTICSYND	60_70	UKBB	E4_PLASMAPROT_ADVERSE	-10.9803437776986	-10.9526817436181	-10.9779049604493	-10.9277678684207	-10.9426244497212	-11.1387722426678	4754.97407622199	4184.23266576696	5891.91971112408	8086.88689009119	8136.97117056001	13700.6785462052	0.998157500157596	0.997911453214731	0.998513371491909	0.9989218231031	0.998927002653882	0.99935131290106	117	70917	101	53	28	17	8	5	0	0	0	0	0	0	70865	70913	70938	70949	70958	70961	68	68	68	68	68	68
N14_NEPHROTICSYND	60_70	UKBB	E4_PORBILIR	-12.124509968158	-12.1460590299654	-12.1455655738082	-12.0770349299826	-12.0948878054132	-12.0852953533754	8143.49929125547	6572.48996670614	7372.4249121219	9552.99226151323	10953.1899382156	17686.8800040591	0.998812064029128	0.998525498325967	0.998685540377071	0.99899130273737	0.999118948695507	0.999454812277652	159	47702	125	94	73	52	25	14	0	0	0	0	0	0	47717	47748	47769	47790	47817	47828	19	19	19	19	19	19
N14_NEPHROTICSYND	60_70	UKBB	E4_THYROID	2.01382259221239	-14.552993012396	-14.5465938212869	-14.5403577640106	-14.5273534759622	-14.5243862712007	1.02586855098612	2924.19381331314	3327.8341015487	3991.52192156988	4062.49996931513	6599.14192499624	0.0496413460804453	0.996029141279042	0.996512306411099	0.997093464212994	0.997146799647577	0.998243896807148	4595	66754	3453	3036	2403	1707	1166	558	1	0	0	0	0	0	67828	68245	68878	69574	70115	70723	67	68	68	68	68	68
N14_NEPHROTICSYND	60_70	UKBB	E4_THYROIDNASOTH	-11.9013920908818	-11.9133968362566	-11.8984436321342	-11.914171685529	-11.9324819019438	-11.8943651758093	5328.66848496704	4496.48260567392	5303.72430458866	6394.26692462747	7322.95166347859	15873.9118075551	0.998217954610367	0.997886013332014	0.998210016968628	0.998513335734301	0.998699876865781	0.999402142990252	167	63977	138	98	72	51	27	10	0	0	0	0	0	0	63945	63985	64011	64032	64056	64073	61	61	61	61	61	61
N14_NEPHROTICSYND	60_70	UKBB	E4_THYROID_CTRL_EXCLUSION	2.14011536077927	1.56452246572657	-15.6046583875524	-15.5990042483963	-15.5719908272437	-15.5627382382503	0.750722561039742	0.746744071456232	4349.63167264599	5150.43864571185	5300.07290875702	8584.13346863715	0.00436175230346821	0.0361598472374467	0.997137530201912	0.997583470752306	0.997655761835645	0.99855346357239	8689	60652	6581	5726	4437	3205	2199	1021	4	2	0	0	0	0	62706	63561	64850	66082	67088	68266	50	52	54	54	54	54
N14_NEPHROTICSYND	60_70	UKBB	E4_THYTOXGOITDIF	-11.9386572364121	-11.9339291016652	-11.9156411150345	-11.9067769079849	-11.8921231495653	-11.8371414341319	6821.99745850175	4827.26079141144	5024.31366749769	5775.20602412284	6252.18040236845	12692.2702089628	0.998603683821138	0.998027475934666	0.998107742112717	0.998354997779509	0.998482363731669	0.999255872206493	139	63847	100	89	79	62	38	15	0	0	0	0	0	0	63825	63836	63846	63863	63887	63910	61	61	61	61	61	61
N14_NEPHROTICSYND	60_70	UKBB	E4_THYTOXNAS	-12.9403384078666	-12.9306359412915	-12.922337702746	-12.9194020547947	-12.9389862181585	-12.9806167549859	5648.69213689624	4434.01513462032	5410.97034032434	6237.69568579209	6349.95276262293	10421.365736459	0.99817216322892	0.99767318336945	0.998094514792501	0.998347437165329	0.998374191025079	0.999006173347877	412	64149	324	266	192	137	95	38	0	0	0	0	0	0	64174	64232	64306	64361	64403	64460	63	63	63	63	63	63
N14_NEPHROTICSYND	60_70	UKBB	E4_VIT_B_DEF	-13.0042578012874	-13.0001531631461	-13.0036729480147	-12.9954791838882	-12.9220990858937	-12.8519764262408	5074.04243008511	3917.31728915949	4811.02446286018	6265.31575312921	6438.09976004272	10616.2060805829	0.997955104769343	0.997352115825253	0.997843407921555	0.998345033965622	0.998398543543059	0.999034081386162	580	61743	458	378	268	182	116	49	0	0	0	0	0	0	61818	61898	62008	62094	62160	62227	47	47	47	47	47	47
N14_NEPHROTICSYND	60_70	UKBB	E4_VIT_DEF	3.24116005508377	-14.1563026807664	-14.1436169583967	-14.117920343162	-14.1084010364411	-14.0641750107377	1.02908685058535	4720.94486181025	5784.23865137226	7226.58146527874	7950.57560779566	14124.2567765687	0.00163522360798524	0.997607453857085	0.998049015083969	0.998441245897349	0.998584144090679	0.999205509611966	1431	62743	1109	909	647	444	280	112	1	0	0	0	0	0	63016	63216	63478	63681	63845	64013	48	49	49	49	49	49
N14_NEPHROTICSYND	60_70	UKBB	E4_VIT_D_DEF	3.78955232201776	-12.644836981609	-12.6151104921445	-12.5773965610964	-12.5953162591545	-12.5579312641236	1.02984890077045	2948.58439076355	3672.73563733908	4588.42790556912	5545.51095449553	10484.65800832	0.000233493093629958	0.996578327787132	0.997259431906688	0.997812911487183	0.998187795529808	0.999044339160361	852	62108	659	536	375	246	149	55	1	0	0	0	0	0	62252	62375	62536	62665	62762	62856	48	49	49	49	49	49
N14_NEPHROTICSYND	60_70	UKBB	E4_VOLUME	-13.7125618718949	3.54386489318378	-13.6724146191426	-13.6819696888575	-13.6399413998611	-13.6095836222455	6391.70781863544	1.05921716786295	7162.31763808526	9057.51818340662	9779.35849484841	19354.5561476428	0.998288245751492	0.000820634047422981	0.998476889400991	0.998794743990191	0.998887136090745	0.999438949895133	1287	49772	1129	656	383	238	149	47	0	1	0	0	0	0	49904	50377	50650	50795	50884	50986	26	25	26	26	26	26
N14_NEPHROTICSYND	60_70	UKBB	F5_ADO	-14.1287867144994	2.53478089536765	-14.1307382954137	-14.1398190320764	-14.1352176052196	-14.1292302715599	3849.93097126058	0.742644058829693	3309.51691949183	3705.03932880534	3711.16386904255	5496.05327324572	0.997071865557566	0.000642085502781919	0.996593260002701	0.996954980794886	0.996960995251246	0.997948804039644	3519	64891	2336	2039	1710	1371	1037	540	2	2	0	0	0	0	66007	66304	66633	66972	67306	67803	65	65	67	67	67	67
N14_NEPHROTICSYND	60_70	UKBB	F5_ALCOHOL	-14.1103423891258	-14.1080162237434	-14.1058049526116	-14.101782680476	-14.1049157429994	-14.0986814136624	5017.70671844859	3751.47612767068	4108.93868307564	4827.71886177036	5053.68209246095	9040.31468253465	0.997756263940254	0.996999436645016	0.99726090293605	0.997669379886759	0.997773093026881	0.998755672112891	1696	66639	1256	1089	874	647	454	192	0	0	0	0	0	0	67017	67184	67399	67626	67819	68081	62	62	62	62	62	62
N14_NEPHROTICSYND	60_70	UKBB	F5_ALCOHOLAC	-13.0591451967762	-13.063596365755	-13.0749205852301	-13.0519480092703	-13.0592855042219	-13.066432115093	6562.46419353167	4879.04902312716	5446.25507843328	6365.543648847	6346.73014186013	11038.042753123	0.998412230048727	0.997863676026729	0.998084506308009	0.99836401396605	0.998358242009139	0.999055493600838	373	65936	267	243	193	139	100	48	0	0	0	0	0	0	65982	66006	66056	66110	66149	66201	60	60	60	60	60	60
N14_NEPHROTICSYND	60_70	UKBB	F5_ALCOHOL_DEPENDENCE	-13.0920182700959	-13.0922054082613	-13.0842818733001	-13.0818644220063	-13.0886781275883	-13.0758113466269	6362.29293910718	4893.62058916386	5515.9110288299	6613.15130035862	6628.6475083965	10858.3803416887	0.998358152952794	0.997865372700969	0.998107341352886	0.99842165854562	0.998424528171109	0.999039176641119	408	66012	305	244	191	138	96	44	0	0	0	0	0	0	66055	66116	66169	66222	66264	66316	60	60	60	60	60	60
N14_NEPHROTICSYND	60_70	UKBB	F5_ALLANXIOUS	-14.0884653137818	1.59103068438857	2.62869628571937	-14.0936500566916	2.64493157988682	-14.0847095217608	3145.72522182818	1.02395641083311	0.741938035346231	3888.20496587305	1.02229957095535	7376.33085761844	0.996426600993951	0.120230449709697	0.000395582834846943	0.997107899079342	0.00967489378564275	0.998476483002347	3913	69022	3037	2544	1845	1142	708	296	1	1	2	0	1	0	69827	70320	71019	71722	72156	72568	70	70	69	71	70	71
N14_NEPHROTICSYND	60_70	UKBB	F5_ALZHDEMENT	-11.0382374125145	-10.9967038500411	-10.9643532440213	-10.9576130292898	NA	NA	3840.64228678336	3211.77209390547	4642.37995568618	8723.09909448752	0	0	0.997706834839765	0.997268148915254	0.998115561388124	0.99899772914817	NA	NA	131	67619	127	85	43	13	0	0	0	0	0	0	0	0	67565	67607	67649	67679	67692	67692	58	58	58	58	58	58
N14_NEPHROTICSYND	60_70	UKBB	F5_ANXIETY	-13.1119553255143	2.42345243947356	2.10953559786803	-13.1138900292205	2.91529867631505	-13.0957572024062	2058.19023019421	0.7410208928477	1.02544009237988	2675.7841149375	1.0228880739158	5569.16731826991	0.994917012141128	0.00107386430818743	0.0396669690680423	0.996089621565161	0.00437101370688274	0.99812379620556	3414	68694	2676	2233	1582	935	556	215	2	2	1	0	1	0	69361	69804	70455	71102	71481	71822	69	69	70	71	70	71
N14_NEPHROTICSYND	60_70	UKBB	F5_BEHAVE	-13.0625736949056	-13.0473637964327	-13.0520451848763	-13.0444231051778	-13.0302067796066	-12.9939367241553	6762.83384282324	5143.12791069853	5644.88145303523	5859.52857339038	5526.41284319715	8836.60707215588	0.998458868037111	0.997975885658106	0.998155139988807	0.998223758946983	0.998118745110864	0.99882673772011	387	70535	249	234	194	157	127	67	0	0	0	0	0	0	70604	70619	70659	70696	70726	70786	69	69	69	69	69	69
N14_NEPHROTICSYND	60_70	UKBB	F5_BIPO	-12.0038317626777	-11.9968210761033	-11.9899741614818	-11.9903941836301	-11.9959122285774	-11.9351157994875	6047.38430043863	4527.59458579571	5086.14144022306	6430.46044134812	6385.47144165476	9634.68672416296	0.998416230014725	0.997885838289388	0.998119083686594	0.998512245749655	0.99850107425623	0.999011608528133	150	62827	100	91	73	54	48	24	0	0	0	0	0	0	62812	62821	62839	62858	62864	62888	65	65	65	65	65	65
N14_NEPHROTICSYND	60_70	UKBB	F5_DELIRIUM	-12.0345179524979	-12.0388602358163	-12.0312644407824	-12.0049133930539	-12.0108445429366	NA	3308.09708996909	3158.1496131461	4946.65740254603	6906.08660288754	10823.3619256041	0	0.997097384196936	0.996958472958929	0.998059386389934	0.998613030681928	0.999114575903312	NA	464	68954	439	237	93	43	18	1	0	0	0	0	0	0	68916	69118	69262	69312	69337	69354	63	63	63	63	63	63
N14_NEPHROTICSYND	60_70	UKBB	F5_DEMENTIA	5.06151212213486	-11.2687999912553	-11.279432733123	-11.3272903948795	-11.3616148147008	NA	0.750945290855801	2193.60432067158	3298.13124405122	4743.12311426396	8061.41033922048	0	1.58182282488391e-11	0.995901192434305	0.997271282728606	0.998094533640979	0.998875475423799	NA	388	68952	374	229	107	47	17	0	2	0	0	0	0	0	68905	69050	69172	69232	69262	69279	59	61	61	61	61	61
N14_NEPHROTICSYND	60_70	UKBB	F5_DEMENTIA_INCLAVO	4.83038259562923	-12.0707233824506	-12.0891655103676	-12.1222271711741	-12.1653235240837	NA	0.742490586392052	2950.25181492875	4473.96904488819	6434.86509660184	10363.821495527	0	7.73590412867068e-11	0.996735527148654	0.997844029165377	0.998496917645293	0.999063422542334	NA	388	70747	374	229	107	47	17	0	2	0	0	0	0	0	70694	70839	70961	71021	71051	71068	65	67	67	67	67	67
N14_NEPHROTICSYND	60_70	UKBB	F5_DEMENTIA_U	5.32529371838851	-9.83357874049416	-9.84575291854302	-9.9255313896426	-9.93846705478884	NA	0.743907463042076	1246.41138546758	1923.30884196243	2975.81008936481	5552.33834918973	0	8.15388882404791e-13	0.99370514474503	0.99591550781622	0.997338736904601	0.998571818810756	NA	226	70813	219	136	57	24	9	0	2	0	0	0	0	0	70753	70836	70915	70948	70963	70972	65	67	67	67	67	67
N14_NEPHROTICSYND	60_70	UKBB	F5_DEMNAS	5.56198296198679	-10.7877937281649	-10.7754667772603	-10.9044792319944	-10.9005545716644	NA	0.755072548812716	2306.90755783756	3447.42374617645	5466.27804948857	10791.3715618837	0	1.75616950129874e-13	0.996268865364442	0.997506089993367	0.998408330170283	0.999194042882501	NA	226	68044	219	136	57	24	9	0	2	0	0	0	0	0	67992	68075	68154	68187	68202	68211	57	59	59	59	59	59
N14_NEPHROTICSYND	60_70	UKBB	F5_DEPRESSIO	-14.1440929972579	2.46473810075557	2.01202283802998	-14.1509241660516	-14.1462403668867	-14.1397389011196	3726.51341886291	0.741307862108695	1.0259895723929	3598.07635058438	3619.66007266274	5414.81456252449	0.996971612586772	0.000884658363320156	0.0498725098848899	0.996861996882284	0.996881740875404	0.997916481458225	3508	64859	2335	2035	1697	1356	1022	533	2	2	1	0	0	0	65963	66263	66601	66942	67276	67765	67	67	68	69	69	69
N14_NEPHROTICSYND	60_70	UKBB	F5_INSOMNIA	-11.0078541559779	-10.9898974165222	-11.0166282116964	-11.0050201148899	-10.9246443702362	-10.9114746029456	4050.91163216549	3521.66177624388	4734.39292088221	5737.04198692282	6588.68095140407	13902.7334128155	0.997831849502775	0.997510080240998	0.998143375554863	0.998469467318521	0.998677033969999	0.999373785286031	105	70820	77	67	38	27	13	9	0	0	0	0	0	0	70778	70788	70817	70828	70842	70846	70	70	70	70	70	70
N14_NEPHROTICSYND	60_70	UKBB	F5_MENTORG	-11.0250339694524	-11.0240836465163	-11.0374291355952	-11.0454553450217	-11.0023090319578	-11.0074891998439	3883.18481066031	2988.14157204052	3810.91090161227	4742.09453185098	5892.2329826503	13272.0112750823	0.997734670638341	0.99705638907218	0.997689113649349	0.998141540566362	0.998510145909991	0.999338253675585	136	67044	116	99	66	41	26	5	0	0	0	0	0	0	67007	67024	67057	67082	67097	67118	57	57	57	57	57	57
N14_NEPHROTICSYND	60_70	UKBB	F5_MOOD	-14.1305462714961	2.53143027364131	-14.1328308928383	-14.1429180157999	-14.1373287758209	-14.1279124267907	3843.8237587709	0.742696707904767	3295.67780683595	3687.04348818662	3684.56666248593	5422.81349380256	0.997066848008935	0.000653376742122979	0.996578447994674	0.996939448017589	0.996938601003155	0.997921294829197	3535	64868	2340	2046	1720	1385	1047	551	2	2	0	0	0	0	65996	66290	66616	66951	67289	67785	65	65	67	67	67	67
N14_NEPHROTICSYND	60_70	UKBB	F5_NEUROTIC	-14.1107676046556	1.50885274208224	2.53187802400703	-14.1108426162155	2.44992403284791	-14.1067141766024	3080.90842693206	1.02390536758144	0.741696439127722	3691.18744340655	1.02242533706488	6574.58899707611	0.996345647877102	0.140582535123341	0.000641033112568014	0.996949817311354	0.0165665593769557	0.99828802670192	4221	69075	3212	2712	2008	1278	837	378	1	1	2	0	1	0	70013	70513	71217	71947	72388	72847	70	70	69	71	70	71
N14_NEPHROTICSYND	60_70	UKBB	F5_ORGANIC	4.10302863410213	-12.6072664540787	-12.6139852008316	-12.619782768478	-12.6077868971717	-12.5551248124275	0.741393903382419	2685.92932801722	3888.60918470269	5255.96980272722	7483.44903976502	22107.1138727209	3.12636437474488e-08	0.996254887939246	0.99741180306032	0.998084250759639	0.998655759704002	0.999546863522486	886	70510	824	507	250	124	63	8	2	0	0	0	0	0	70505	70822	71079	71205	71266	71321	65	67	67	67	67	67
N14_NEPHROTICSYND	60_70	UKBB	F5_PANIC	-12.0316443592598	-12.0447820381445	4.47632304333258	-12.0750480017722	-12.0440247564484	-12.0354171440179	4407.95664259146	3217.33294452061	1.02251668955605	4762.90163808928	5222.12825136416	8522.21972485344	0.997822153860992	0.997012953479353	1.19910454812889e-05	0.997977181814179	0.998159805270734	0.998873196110868	291	66212	229	194	148	91	59	28	0	0	1	0	0	0	66207	66242	66288	66345	66377	66408	67	67	66	67	67	67
N14_NEPHROTICSYND	60_70	UKBB	F5_PHOBANX	-12.9429565372183	-12.9472698290522	-12.9438906284497	-12.9482119494106	-12.9663841575752	-12.9899259533014	5306.70403506757	4048.44157206211	4684.06068878309	5737.40734450837	6015.54329162836	8635.27349549573	0.99805397570971	0.997448299819135	0.9977951358808	0.998199331333064	0.998280176998808	0.998799753422911	479	66321	369	312	238	168	121	54	0	0	0	0	0	0	66365	66422	66496	66566	66613	66680	66	66	66	66	66	66
N14_NEPHROTICSYND	60_70	UKBB	F5_PSYCH	1.17635773730155	0.636022950754452	-15.178368815606	-15.1851660565425	1.25124544675682	-15.1582807312027	1.02675209830186	1.02511792261348	3100.32127076038	3613.66301497342	1.0240074393736	6327.61960455365	0.251916135998032	0.534968923488679	0.996093779740757	0.996647176606664	0.221741472646081	0.998088610354033	10159	61094	7252	6222	4965	3749	2772	1308	2	1	0	0	1	0	63945	64975	66232	67448	68425	69889	54	55	56	56	55	56
N14_NEPHROTICSYND	60_70	UKBB	F5_PSYCHDEV	-11.0395752730187	-11.0436760002415	-11.0724300903584	-11.0410590162129	-11.0145262939224	-11.0972800521832	4121.47627145664	3279.3415697885	3535.48627792032	3919.39210402689	4265.67098657898	6961.94930420808	0.997862829832004	0.997313008806141	0.997501190534064	0.997752335403399	0.997939758894614	0.998728180243188	133	70904	99	78	63	48	34	15	0	0	0	0	0	0	70869	70890	70905	70920	70934	70953	69	69	69	69	69	69
N14_NEPHROTICSYND	60_70	UKBB	F5_PSYCH_INCLAVO	1.17635773730155	0.636022950754452	-15.178368815606	-15.1851660565425	1.25124544675682	-15.1582807312027	1.02675209830186	1.02511792261348	3100.32127076038	3613.66301497342	1.0240074393736	6327.61960455365	0.251916135998032	0.534968923488679	0.996093779740757	0.996647176606664	0.221741472646081	0.998088610354033	10159	61094	7252	6222	4965	3749	2772	1308	2	1	0	0	1	0	63945	64975	66232	67448	68425	69889	54	55	56	56	55	56
N14_NEPHROTICSYND	60_70	UKBB	F5_SCHIZO	-12.0021462941979	-11.9824978166478	-11.9833687764365	-12.0061397118427	-11.9874277369207	-11.9606983984305	5753.98550322167	4441.96373608381	4980.33295564496	5595.09706307796	5665.52602116545	8320.43251024612	0.998335706568084	0.997847655005637	0.998080181427148	0.998287874892732	0.998311793760582	0.998853033987112	189	70763	140	107	86	69	48	25	0	0	0	0	0	0	70743	70776	70797	70814	70835	70858	69	69	69	69	69	69
N14_NEPHROTICSYND	60_70	UKBB	F5_SEXDYS	-12.1259257478389	-12.100268999878	-12.0929977640793	-12.0708879268444	-12.0607892210844	-12.0089920051124	6118.54140848544	4475.81996533592	4739.84540734958	4564.30078809045	4076.36623410776	6171.50383804848	0.998418727281502	0.997842941375933	0.997964320581666	0.997889892815499	0.997639293694953	0.998447415165522	199	70379	117	117	107	91	87	45	0	0	0	0	0	0	70392	70392	70402	70418	70422	70464	69	69	69	69	69	69
N14_NEPHROTICSYND	60_70	UKBB	F5_SLEEP	-12.0212021949952	-12.0076527478948	-12.0120249685981	-12.0134083556029	-11.9733515332628	-11.8888277251382	5726.84697822815	4598.85719196777	5276.23331283417	6139.4312309461	6711.41744204233	12633.8563031569	0.99832516485486	0.997916719425448	0.998183514560682	0.998438730466701	0.998576552964512	0.999249167438643	164	70415	123	106	75	54	30	14	0	0	0	0	0	0	70387	70404	70435	70456	70480	70496	69	69	69	69	69	69
N14_NEPHROTICSYND	60_70	UKBB	F5_SOMATOFORM	-11.9841345291911	-11.9892013890537	-11.9863628786003	-11.9828463573944	-11.9938926212489	-11.9894480106035	5008.60710700382	3457.49570911807	3634.25727306425	4125.71456556032	3647.99964369634	5259.57944529556	0.998090897012409	0.997233263518198	0.997368453627898	0.997682603944378	0.997376719999933	0.998181187816465	286	66030	176	165	153	122	115	74	0	0	0	0	0	0	66074	66085	66097	66128	66135	66176	66	66	66	66	66	66
N14_NEPHROTICSYND	60_70	UKBB	F5_STRESSOTH	-11.0340691522558	-11.0096958167158	-11.0190021094066	-11.0134459494177	-11.0173020764864	-11.0262960255319	4299.57944458186	3229.81408275807	3808.41361728326	4113.3532058683	3923.01143911792	6257.02746697323	0.997952380257374	0.997280199703739	0.997691458891971	0.997863677747804	0.997759240876602	0.998593947868282	145	66034	90	86	71	53	38	20	0	0	0	0	0	0	66023	66027	66042	66060	66075	66093	66	66	66	66	66	66
N14_NEPHROTICSYND	60_70	UKBB	F5_SUBSNOALCO	-15.0899094404367	-15.0844044223353	-15.0801489102115	-15.0806305890282	-15.0812765564615	-15.0798859649148	5058.51298373517	3766.22335309997	4219.34195260045	4941.37987794482	5082.2124827588	11528.1435357236	0.997619856280215	0.996804336840644	0.997148324902558	0.997564934505641	0.997632310710706	0.998956292943313	4804	67816	3285	2955	2440	1907	1403	615	0	0	0	0	0	0	69274	69604	70119	70652	71156	71944	61	61	61	61	61	61
N14_NEPHROTICSYND	60_70	UKBB	F5_SUBSTANCE	-15.1207856412884	-15.1144009711981	-15.111551877171	-15.1100357044409	-15.1098856377367	-15.1149370923652	4562.04993425439	3405.95853109554	3792.17656549049	4444.99958579406	4575.2828340394	9648.11785704514	0.997355439003409	0.996459291124636	0.996820495614187	0.997287729559883	0.997364988572632	0.998750018377774	5906	68463	4131	3690	3023	2329	1693	738	0	0	0	0	0	0	70175	70616	71283	71977	72613	73568	63	63	63	63	63	63
N14_NEPHROTICSYND	60_70	UKBB	F5_TOBAC	-15.0898955839209	-15.0840321914347	-15.0797505595406	-15.0805719975218	-15.0805041335768	-15.07428074175	5084.96266817443	3783.96087174329	4230.56706801733	4950.68401680968	5090.05589714866	11666.2786941855	0.997632238853104	0.996819395090653	0.997155966450761	0.997569520309608	0.997636080220478	0.998969034356413	4760	67791	3250	2929	2424	1895	1397	609	0	0	0	0	0	0	69240	69561	70066	70595	71093	71881	61	61	61	61	61	61
N14_NEPHROTICSYND	60_70	UKBB	FALLS	1.76240230922904	-14.5041801229363	1.63648103193437	-14.4962592260855	-14.4988941679049	-14.4935644655579	1.02582129227871	2663.11300787998	1.02446510335474	3966.99640801619	4118.69558452187	6351.34215530594	0.0857892668566961	0.995654482501893	0.110176469004238	0.997084364467506	0.99719124182044	0.998179253927945	5726	66887	4544	3799	2698	1779	1188	538	2	1	1	0	0	0	68008	68753	69854	70773	71364	72014	59	60	60	61	61	61
N14_NEPHROTICSYND	60_70	UKBB	FE	-11.0179673622498	-10.9970021580527	-10.9448217724396	-10.9306847522505	-10.9661553339247	-11.1121629174615	4375.03748828023	3255.40628564715	4503.76616939958	5442.02998858474	4669.54635907943	8937.76312623469	0.997990632816087	0.997304692324318	0.998061023732323	0.998397396053142	0.998126216699276	0.999008004483943	114	69683	80	70	50	32	26	14	0	0	0	0	0	0	69648	69658	69678	69696	69702	69714	69	69	69	69	69	69
N14_NEPHROTICSYND	60_70	UKBB	FEMHER_UNILATERAL	-11.9613247572465	-11.9511325635976	-11.9474160940556	-11.9361623844347	-11.9306874615751	-11.9111228358947	6636.4156033953	4560.34480132711	5349.67851099358	5962.05243602947	7039.34390234811	10097.8782303128	0.998561911767788	0.997909014853676	0.998218089012424	0.998402618322801	0.998647699714636	0.999058842007009	140	52381	108	100	77	55	34	12	0	0	0	0	0	0	52368	52376	52399	52421	52442	52464	45	45	45	45	45	45
N14_NEPHROTICSYND	60_70	UKBB	FEMINGHER_BILATERAL	-13.1510441806892	-13.1550179870321	-13.1489404389743	-13.1539264065597	-13.1468184234691	-13.1629708176837	6223.44911875187	4857.63987731492	5354.39833170576	6435.22208218685	6928.80967205024	10013.9158787568	0.998313956280387	0.997839244327603	0.998040615327361	0.998369083871357	0.998486083808596	0.998951206671549	356	52494	279	242	188	136	82	38	0	0	0	0	0	0	52526	52563	52617	52669	52723	52767	45	45	45	45	45	45
N14_NEPHROTICSYND	60_70	UKBB	FEMNINGHER_UNILATERAL	-11.9613247572465	-11.9511325635976	-11.9474160940556	-11.9361623844347	-11.9306874615751	-11.9111228358947	6636.4156033953	4560.34480132711	5349.67851099358	5962.05243602947	7039.34390234811	10097.8782303128	0.998561911767788	0.997909014853676	0.998218089012424	0.998402618322801	0.998647699714636	0.999058842007009	140	52381	108	100	77	55	34	12	0	0	0	0	0	0	52368	52376	52399	52421	52442	52464	45	45	45	45	45	45
N14_NEPHROTICSYND	60_70	UKBB	FE_MODE	-11.0179673622498	-10.9970021580527	-10.9448217724396	-10.9306847522505	-10.9661553339247	-11.1121629174615	4375.03748828023	3255.40628564715	4503.76616939958	5442.02998858474	4669.54635907943	8937.76312623469	0.997990632816087	0.997304692324318	0.998061023732323	0.998397396053142	0.998126216699276	0.999008004483943	114	69683	80	70	50	32	26	14	0	0	0	0	0	0	69648	69658	69678	69696	69702	69714	69	69	69	69	69	69
N14_NEPHROTICSYND	60_70	UKBB	FE_STRICT	-11.0047279467342	-10.987890358753	-10.9284555181466	-10.9020910757983	-10.9332270368058	-11.0947067341523	4600.9564521623	3359.21573675125	4649.63313970956	5733.82978640136	4996.37920466023	9821.97744160924	0.998091593727563	0.997390149032805	0.998124661098849	0.998482932833251	0.998254046433773	0.99909872595616	102	69672	72	65	47	30	21	12	0	0	0	0	0	0	69633	69640	69658	69675	69684	69693	69	69	69	69	69	69
N14_NEPHROTICSYND	60_70	UKBB	FG_CARDMYO	-12.0868320575123	4.58125438330064	-12.096458330943	-12.0932272066746	-12.1123646575384	-12.1420995802089	5291.71446349609	1.04727995495854	4934.17506585176	7002.18570803466	6919.76429632979	11050.5045007784	0.998177549380517	1.21749366910715e-05	0.998043934893695	0.998622002488358	0.998603382513314	0.999123298683723	274	54615	219	183	128	88	46	27	1	1	0	0	0	0	54638	54674	54729	54769	54811	54830	31	31	32	32	32	32
N14_NEPHROTICSYND	60_70	UKBB	FG_CEREBVASC	-14.0570854478498	3.0209799190199	3.40642678291829	-14.0588268813952	4.09828434044599	-13.9542501210807	6348.04753596632	1.12469279365937	1.12522903248634	7655.58819936937	1.12454561888639	14987.7277593561	0.998233169770881	0.00723024912892814	0.00246733751081804	0.998534754702757	0.000268025316379285	0.999257133616289	1741	24931	1463	1085	754	490	313	129	3	3	2	1	1	0	25197	25575	25906	26170	26347	26531	9	9	10	11	11	12
N14_NEPHROTICSYND	60_70	UKBB	FG_CVD	2.05134554308264	1.48071750835038	0.659368744589546	-15.2941970881049	1.76026481285143	-15.0170691044387	0.676946562999222	0.672064436443146	1.0571664970572	3426.15688242255	0.780193099448619	4960.43446630584	0.00244317658486698	0.0275780198457734	0.532815924197853	0.996438294095265	0.0240586588308032	0.997584512129716	16140	32709	12260	10570	8108	5892	4046	1825	8	5	3	2	2	0	36560	38250	40712	42928	44774	46995	21	24	26	27	27	29
N14_NEPHROTICSYND	60_70	UKBB	FG_DISVEINLYMPH	2.57404617359945	-15.3540230037139	2.44967683838867	-15.341668592735	-15.3021824156481	-15.1268399984557	1.11688653605589	6419.29722605904	1.09862428718403	8666.12249229215	8985.92508555852	13285.8495789715	0.0211854998568568	0.998091578285214	0.025762875515647	0.998587502758677	0.998641278546302	0.999091554558925	2923	24638	2268	1919	1509	1075	752	359	2	1	1	0	0	0	25282	25631	26041	26475	26798	27191	9	10	10	11	11	11
N14_NEPHROTICSYND	60_70	UKBB	FG_DOAAC	3.57934809920135	3.23754580750877	-13.8074727269829	-13.7729497247454	-13.6908180789343	-13.5882552726259	1.13124449648324	1.1282184499641	6513.67518272711	8366.31929630623	10043.0714340176	16904.5697235008	0.00155574019717516	0.00410979666831019	0.998308672024158	0.998686492997787	0.998912315912678	0.999358643366849	1080	24170	934	724	461	277	154	48	2	1	0	0	0	0	24305	24515	24778	24962	25085	25191	9	10	11	11	11	11
N14_NEPHROTICSYND	60_70	UKBB	FG_HYPERTENSION	2.27168818483734	1.30009589965558	0.915716913704983	-15.7556939162221	-15.7451374546676	-15.7408074252229	0.682209405246947	0.789896696794845	1.05994154447882	5004.63477269475	5209.49534753099	8668.30218551886	0.000868775971899993	0.0997830647193626	0.387625508297208	0.997488087597735	0.997588483697904	0.998551118771826	11546	30958	8927	7748	5788	4166	2786	1194	6	3	1	0	0	0	33553	34732	36692	38314	39694	41286	18	21	23	24	24	24
N14_NEPHROTICSYND	60_70	UKBB	FG_OTH	3.69802125825326	-14.8846483771375	-14.8791257956219	-14.8244998784366	-14.822273659749	-14.8364291693067	0.840816182736801	6023.59505156533	7447.32768637703	9365.0517537937	10720.5657485542	20813.8775998903	1.0918615034655e-05	0.998028383557468	0.998405895731668	0.998736981391475	0.998896843709688	0.999431256539664	2418	26263	2063	1525	1015	616	352	119	2	0	0	0	0	0	26600	27138	27648	28047	28311	28544	16	18	18	18	18	18
N14_NEPHROTICSYND	60_70	UKBB	FG_OTHHEART	1.36940664686598	1.96098404366423	-15.2294005625382	1.75589721823049	2.01025244401288	3.1072646654339	1.05367783987215	0.661010891907798	3807.38901494822	1.05016778454752	1.04727570136192	1.04725058483864	0.193722828191913	0.00301069268876893	0.996808502853612	0.0945211896348349	0.0549202731701578	0.00300653553365296	7747	32350	6558	5153	3477	2199	1311	540	5	4	2	2	1	1	33510	34915	36591	37869	38757	39528	24	25	27	27	28	28
N14_NEPHROTICSYND	60_70	UKBB	FG_PULMHEART	-13.0201561557191	-13.026171207331	-13.0394727157107	-13.0588545723076	-13.0661453664051	-13.0616565605851	3607.02276897899	3007.20323612721	3727.13975383576	4406.72171471045	4589.05683038475	8411.48288632486	0.997119907557765	0.996543849027006	0.997208590655427	0.99763555679948	0.997728234372223	0.998761016331991	1146	69718	981	628	407	267	177	73	0	0	0	0	0	0	69813	70166	70387	70527	70617	70721	70	70	70	70	70	70
N14_NEPHROTICSYND	60_70	UKBB	FIBRO_COMORB	-16.1110973925239	3.24648180764378	2.77914252805762	-16.0247893062112	-15.9567731852069	-15.7405018888876	14554.2567471166	0.960570240236083	1.19709612670481	13343.5938668803	13140.2507222001	17763.9872502212	0.99911676745401	0.000725532915760219	0.020256097533327	0.999041792711042	0.999031094603536	0.999293002093728	4711	22194	3200	2809	2334	1838	1400	762	2	2	1	0	0	0	23695	24086	24561	25057	25495	26133	8	8	9	10	10	10
N14_NEPHROTICSYND	60_70	UKBB	G6_AD_WIDE	-12.0083169797979	-11.9983262725256	-11.9867919120041	-11.9864216014006	-11.9688902284562	NA	4360.38548868522	3784.89208553748	5108.90204812751	7631.890164975	17597.2500847126	0	0.997802662486349	0.997470664146316	0.998127960306315	0.998746866556452	0.999457313390391	NA	206	70861	201	125	64	27	7	0	0	0	0	0	0	0	70797	70873	70934	70971	70991	70998	69	69	69	69	69	69
N14_NEPHROTICSYND	60_70	UKBB	G6_AD_WIDE_EXMORE	-12.008685648706	-11.9989380825149	-11.9927643369436	-12.0007984977519	-11.9877205111327	NA	4818.52814619683	3899.64647051646	5348.76648872843	8419.25263761366	21312.1052733497	0	0.998011522467976	0.997544969163777	0.998211020520627	0.998862696131312	0.999551202638688	NA	206	39857	201	125	64	27	7	0	0	0	0	0	0	0	39827	39903	39964	40001	40021	40028	35	35	35	35	35	35
N14_NEPHROTICSYND	60_70	UKBB	G6_ALZHEIMER	-12.0066677701571	-12.0003032207869	-11.9903860833503	-11.9863742143845	-11.9688578891462	NA	4387.93231229445	3858.91841788508	5184.76646588762	7631.83763604088	17597.3187215507	0	0.997816756913266	0.997518775937829	0.998154799166122	0.998746862885463	0.999457316973398	NA	202	70865	197	122	62	26	7	0	0	0	0	0	0	0	70801	70876	70936	70972	70991	70998	69	69	69	69	69	69
N14_NEPHROTICSYND	60_70	UKBB	G6_ALZHEIMER_EXMORE	-12.0075222326835	-12.0009122793263	-11.9954336254751	-12.000715433634	-11.9876713284977	NA	4849.9818577724	3970.84773856826	5446.00527976445	8418.37249968245	21310.4357687125	0	0.998024609762163	0.997588593500239	0.998242571745836	0.998862585099389	0.999551169320404	NA	202	39853	197	122	62	26	7	0	0	0	0	0	0	0	39823	39898	39958	39994	40013	40020	35	35	35	35	35	35
N14_NEPHROTICSYND	60_70	UKBB	G6_ALZHEIMER_INCLAVO	-12.0066677701571	-12.0003032207869	-11.9903860833503	-11.9863742143845	-11.9688578891462	NA	4387.93231229445	3858.91841788508	5184.76646588762	7631.83763604088	17597.3187215507	0	0.997816756913266	0.997518775937829	0.998154799166122	0.998746862885463	0.999457316973398	NA	202	70865	197	122	62	26	7	0	0	0	0	0	0	0	70801	70876	70936	70972	70991	70998	69	69	69	69	69	69
N14_NEPHROTICSYND	60_70	UKBB	G6_BELLPA	-12.0016584915898	-11.9913112051732	-11.9810780680755	-11.9771651838003	-11.9997228880368	-12.0830671856488	5213.6198571052	3991.7438882308	4683.73441669169	5873.81464977694	5884.99973934636	8635.54474026575	0.998163285813007	0.997603135884412	0.997958998966113	0.998373052414859	0.998373086250498	0.998883580607978	211	63387	155	128	96	71	48	27	0	0	0	0	0	0	63384	63411	63443	63468	63491	63512	59	59	59	59	59	59
N14_NEPHROTICSYND	60_70	UKBB	G6_CARPTU	-14.0014940032655	-13.9966635384755	-13.9883459692831	-13.9835577502613	-13.9726398967917	-13.9459670637622	5160.90415961632	3784.778774221	4118.59319312303	4542.88117253094	4390.39024330184	6165.31991767821	0.997835347868615	0.997049313328236	0.9972900786024	0.997544015176403	0.997460696154649	0.998195184927115	1661	64172	1104	1032	878	751	570	310	0	0	0	0	0	0	64668	64740	64894	65021	65202	65462	61	61	61	61	61	61
N14_NEPHROTICSYND	60_70	UKBB	G6_CERCYST	-12.9984947925469	-12.9636328461082	-12.945158497128	-12.962690348022	-12.9753846794386	-12.9918220496263	5930.88675593512	4775.49866467002	5473.59413142574	6528.58904456758	6535.72162993892	10665.8337192178	0.998251308711063	0.99783405450982	0.998112988974821	0.998415779638015	0.998415958804313	0.99902811426283	618	67879	485	326	248	176	120	52	0	0	0	0	0	0	67950	68109	68187	68259	68315	68383	62	62	62	62	62	62
N14_NEPHROTICSYND	60_70	UKBB	G6_CPETAL	-13.0525961212835	-13.0562938922352	-13.054663953315	-13.0513261933448	-13.0462658032594	-13.0198187110939	4608.81057354957	3850.30121612203	4490.92552309933	5314.40024585484	5398.21960266343	9143.83117134093	0.997740316978669	0.997294394706107	0.997680633960238	0.998040523724521	0.9980716968383	0.998863899756125	687	70430	537	391	290	205	133	59	0	0	0	0	0	0	70510	70656	70757	70842	70914	70988	70	70	70	70	70	70
N14_NEPHROTICSYND	60_70	UKBB	G6_DEGENOTH	-8.25722147920843	-8.2473519756741	5.33609671595006	-8.28431365626217	-8.30343333382243	-8.27351551022885	714.705300797829	648.744436180666	1.02387385002534	1173.17971349222	1225.31069545909	2226.63780192334	0.990781986698807	0.989856934107369	1.87144207035218e-07	0.994365849532617	0.994593101507697	0.997035308080448	227	69626	189	126	67	44	27	12	1	1	1	0	0	0	69596	69659	69718	69741	69758	69773	67	67	67	68	68	68
N14_NEPHROTICSYND	60_70	UKBB	G6_DEMYEL	-10.9723383112788	-10.9866626482427	-10.9874470404563	-11.0100558815193	-10.9827066151743	-10.977684635001	4448.99934577561	3364.76336519656	3874.54479500117	4501.18670573807	4018.10032391011	5378.19585323669	0.998032220331088	0.997394743114562	0.997737359336368	0.998048349154176	0.997819138292623	0.998371402001595	131	70711	72	67	67	54	37	24	0	0	0	0	0	0	70700	70705	70705	70718	70735	70748	70	70	70	70	70	70
N14_NEPHROTICSYND	60_70	UKBB	G6_DIABETNEUR	-11.5697484023462	-11.4935750139407	-11.4742764312156	5.49397395757969	-11.4588958567209	-11.4826209457913	3890.6168364069	3243.17423960642	4322.44317919153	1.03280434117458	5460.37603185927	7363.41063663496	0.997627288832338	0.997172360724883	0.997881953127223	1.04068726023097e-07	0.998325597115689	0.998755766490684	179	63448	149	113	72	46	25	11	0	0	0	1	0	0	63417	63453	63494	63520	63541	63555	61	61	61	60	61	61
N14_NEPHROTICSYND	60_70	UKBB	G6_DISBROTHUNS	-11.0352902869373	-10.9967535127227	-11.0078028263233	-11.0137263196267	-10.9928224639807	-11.0508059902316	3750.31552012672	3294.26073903196	3965.55101758498	4569.85000907117	4706.57806203975	7446.52818062432	0.997652230861426	0.997336542476018	0.997785189345639	0.998077032361526	0.998136438993786	0.998815922798685	185	67561	148	96	71	51	31	13	0	0	0	0	0	0	67537	67589	67614	67634	67654	67672	61	61	61	61	61	61
N14_NEPHROTICSYND	60_70	UKBB	G6_DYSTON	-11.9937641719946	-11.9871630803147	-11.9751818428619	-11.9708905360578	-11.9201829259544	-11.9872478727872	5888.65280108161	4554.45318600704	5124.32854784454	6358.73883447416	6983.29919602916	8697.80572681955	0.998374902891105	0.997899997888538	0.998135403708176	0.998497912346377	0.998638046998572	0.998900362082483	126	68586	99	88	60	43	30	19	0	0	0	0	0	0	68545	68556	68584	68601	68614	68625	68	68	68	68	68	68
N14_NEPHROTICSYND	60_70	UKBB	G6_EPIPAROX	-14.1913285064952	2.56909391786387	-14.1865319580537	-14.1840802466203	1.94924579560362	-14.186568041116	3376.87303373528	0.619557983767004	2822.0457787053	3179.36257673115	1.02209444806025	4761.17970960444	0.996646895376253	3.37366140286123e-05	0.995989020719862	0.996440411930569	0.056506439228497	0.997622600373839	4219	64325	2933	2588	2132	1688	1259	660	3	3	0	0	1	0	65543	65888	66344	66788	67217	67816	65	65	68	68	67	68
N14_NEPHROTICSYND	60_70	UKBB	G6_EPLEPSY	-12.7061178379996	3.69910077661432	-12.7001034807806	-12.7205823905552	-12.7188622235458	-12.7236561994003	4797.64992940796	1.02323506670357	4351.43172406103	4949.56033861598	5016.13406168484	8994.66802186382	0.99788688137975	0.00030022753270663	0.997671294703834	0.997949404709445	0.99797689359969	0.998871330723041	482	62456	371	296	218	159	109	48	1	1	0	0	0	0	62504	62579	62657	62716	62766	62827	62	62	63	63	63	63
N14_NEPHROTICSYND	60_70	UKBB	G6_FACOTH	-13.0002411518862	-12.9909658506194	-12.9868338121602	-12.9821770646735	-13.0142743975312	-13.0657212020911	7159.73042768468	5265.83094779068	5857.5162937397	6692.35173972669	6966.62284786878	9779.22611040584	0.998551246292454	0.998031596405082	0.998230993277096	0.998452222394766	0.998509481164826	0.998933971461172	321	63402	226	194	151	128	91	51	0	0	0	0	0	0	63438	63470	63513	63536	63573	63613	59	59	59	59	59	59
N14_NEPHROTICSYND	60_70	UKBB	G6_HCOTHUNS	-10.9913609884037	-11.0124081951768	-10.9963617635237	-10.9445961931275	-10.90377730626	-10.8511162791102	4532.9713660096	3804.27814472366	4554.71129777093	4918.47115410031	5401.31897783762	11268.1429437123	0.998065324500617	0.99769033233885	0.998073682791488	0.998224546440028	0.9983892916353	0.999231644748237	108	70789	91	64	39	27	17	3	0	0	0	0	0	0	70736	70763	70788	70800	70810	70824	70	70	70	70	70	70
N14_NEPHROTICSYND	60_70	UKBB	G6_HEADACHE	-12.9690978364836	-12.9727740318827	-12.9763724390332	-12.9825635986801	-12.9885617976766	-13.0025273517984	6186.40341783568	4273.3384051397	4587.4156795469	4606.31768955046	4517.94364283806	7074.36302189473	0.998327326129116	0.997577828098046	0.997743035700233	0.997751224722386	0.997706177971835	0.998533506133036	529	62107	317	306	283	252	228	121	0	0	0	0	0	0	62258	62269	62292	62323	62347	62454	61	61	61	61	61	61
N14_NEPHROTICSYND	60_70	UKBB	G6_HEMIPLE	-13.0566856741765	-13.0575202235444	-13.0523054072969	-13.0349360389006	-13.0284479644784	-13.0089974406143	5306.14152283708	4486.13191366625	5421.76258644149	6580.67681327367	6452.47886987424	10912.082681474	0.998036668008802	0.997677647630793	0.998079181310137	0.998419559612092	0.998388961726443	0.999048790588041	478	70254	393	284	195	126	83	37	0	0	0	0	0	0	70269	70378	70467	70536	70579	70625	70	70	70	70	70	70
N14_NEPHROTICSYND	60_70	UKBB	G6_HYDROCEPH	-10.9994295937289	-10.9964729928034	-11.0080885512457	-10.9855753299705	-10.9184510268853	-10.9231180568883	3796.5770364008	3279.6584875489	3769.5518555192	4486.15517316172	5560.46331728261	10585.4847727033	0.997688374899625	0.997324752068558	0.997669969335375	0.998046163842108	0.998433285608244	0.999176666360223	171	67523	146	94	61	41	22	6	0	0	0	0	0	0	67489	67541	67574	67594	67613	67629	59	59	59	59	59	59
N14_NEPHROTICSYND	60_70	UKBB	G6_MIGRAINE	-13.967451417265	-13.972755864789	-13.9583871927969	-13.9637622813897	-13.9699389603954	-13.9773346909455	6855.41651461062	5103.06786438739	5625.32988379351	6382.16975323903	6144.70651517118	8325.06820042995	0.998374364839025	0.997815307861469	0.998020174738873	0.998254283123657	0.998186017675187	0.998660396042035	1047	62437	668	600	505	419	331	190	0	0	0	0	0	0	62754	62822	62917	63003	63091	63232	62	62	62	62	62	62
N14_NEPHROTICSYND	60_70	UKBB	G6_MS	-10.9795307709354	-10.9881442121346	-10.996729904556	-11.0014241063061	-10.9898127176354	-10.9756916440033	4728.60405397904	3745.76629998484	4444.77779707354	5102.85418838882	4292.3377658325	5581.61467816198	0.998147362283839	0.997659422040135	0.998025972847329	0.998279813743995	0.997957152304466	0.998431040161651	110	70081	65	51	49	41	32	21	0	0	0	0	0	0	70057	70071	70073	70081	70090	70101	69	69	69	69	69	69
N14_NEPHROTICSYND	60_70	UKBB	G6_MYONEU	-10.9991587347851	-11.020878632424	-11.0151129192108	-11.0025504914905	-10.9820693165781	-10.9965658656255	3720.25484797252	2865.59355444838	3506.43818140536	3916.56827316976	4211.3270818651	11272.3259564495	0.997641009417545	0.996931397610022	0.997493532290062	0.99775855978815	0.997919322472038	0.999221634579387	139	70852	107	89	61	40	34	13	0	0	0	0	0	0	70814	70832	70860	70881	70887	70908	70	70	70	70	70	70
N14_NEPHROTICSYND	60_70	UKBB	G6_NERPLEX	-15.2110239492143	-15.2023248059575	-15.1941716582732	2.35797968450473	-15.1919390266325	-15.1815256161354	5123.37043855501	3887.9837752282	4202.97877571982	0.74130116807553	4593.33425853736	6661.96028653446	0.997631125158993	0.996880216059438	0.997115577017844	0.00146835528456767	0.997361090916358	0.998181752233056	4873	65687	3283	2970	2571	2190	1680	859	1	1	1	2	0	0	67213	67526	67925	68306	68816	69637	63	63	63	62	64	64
N14_NEPHROTICSYND	60_70	UKBB	G6_NEUATR	-11.0313630184976	-11.0350066908346	-11.0294624390894	-11.0184255366449	-10.9420922763796	-11.0940979180817	3592.32418435164	3217.02279110349	3714.55065063255	5075.97580226425	5671.75273396878	10750.4990772873	0.99754984796691	0.997263107919195	0.997630877677921	0.998268032579665	0.998460701394437	0.999176614238081	156	70872	128	85	54	32	22	9	0	0	0	0	0	0	70830	70873	70904	70926	70936	70949	70	70	70	70	70	70
N14_NEPHROTICSYND	60_70	UKBB	G6_NEUINFL	-9.74593645989138	-9.72759912641947	-9.71696601464599	5.43277890612276	-9.66806318055457	-9.73706291445499	1703.72119654242	1310.45387115867	1616.60636504915	1.02601929286936	1923.74528471393	3189.72799392411	0.995435820227824	0.994077296386437	0.995204169274383	1.19012125647758e-07	0.995990131368316	0.997564356548343	179	70455	131	108	79	55	40	17	0	0	0	1	0	0	70432	70455	70484	70508	70523	70546	71	71	71	70	71	71
N14_NEPHROTICSYND	60_70	UKBB	G6_NEURO	-14.1741698694611	1.31183868082851	0.868913077601776	1.10412948773224	1.10520318303353	-14.1341878249202	2148.6221861329	0.743714546396527	1.02622449620635	1.02643054316532	1.02356890892333	3007.79128712835	0.994736501676905	0.0777486827302481	0.397157579687274	0.282062252714789	0.280251496840409	0.996250601300743	9794	57289	6997	5968	4798	3846	2887	1490	4	4	2	1	1	0	60027	61056	62226	63178	64137	65534	55	55	57	58	58	59
N14_NEPHROTICSYND	60_70	UKBB	G6_NEURODEG	-12.0836768713921	-12.0806610380863	4.48056622273038	-12.0798247528608	-12.1243821091611	-12.1045819507329	3252.82268527241	2850.39533196791	1.02183334734446	5470.17323235453	7160.9717394143	15143.1748526978	0.997036002890036	0.996618383435593	1.16076023796325e-05	0.998238026946426	0.998649086601055	0.999362217096553	447	70760	399	258	135	72	38	12	1	1	1	0	0	0	70739	70880	71003	71066	71100	71126	68	68	68	69	69	69
N14_NEPHROTICSYND	60_70	UKBB	G6_NEUROOTH	-12.0572632941998	-12.0246309248365	-12.0163622855162	-12.0334062820576	-12.0262029858039	-12.0931622318855	4288.0070373518	3378.75527755933	3680.8405468346	4543.64020071096	5334.73112773765	7963.99354185513	0.997756465540525	0.997160419644778	0.997395254482585	0.997886879806007	0.998201312619072	0.99878842898637	374	67683	302	202	156	109	67	31	0	0	0	0	0	0	67693	67793	67839	67886	67928	67964	62	62	62	62	62	62
N14_NEPHROTICSYND	60_70	UKBB	G6_OTHNEU	-14.0440915828769	-14.0324558486164	-14.0262489289341	-14.0295260899648	-14.0356308238529	-14.0596878616793	4568.04886463813	3591.68866422926	4206.12350661504	5080.91693969093	5482.81185216151	8587.65458412331	0.997546973221179	0.99688273332266	0.997339282427901	0.997796868523721	0.997957471238115	0.998693705859596	2014	69263	1615	1196	892	602	391	175	0	0	0	0	0	0	69595	70014	70318	70608	70819	71035	67	67	67	67	67	67
N14_NEPHROTICSYND	60_70	UKBB	G6_PARKINSON	-12.0423130112507	-12.035189794468	-12.0252887040089	-12.041452649626	-12.050756935297	-12.0286136940802	3494.38310696559	2762.54677247044	3549.40730696472	4947.68410420667	5008.12025633697	8066.81789665129	0.99725034253103	0.996523982202483	0.997296795489788	0.998058146099918	0.998080097295206	0.998810256817402	329	70618	287	226	151	77	54	21	0	0	0	0	0	0	70591	70652	70727	70801	70824	70857	69	69	69	69	69	69
N14_NEPHROTICSYND	60_70	UKBB	G6_PARKINSON_EXMORE	-13.0129381150471	-13.011377906041	-13.0098317842837	-13.0141755354961	-13.0126289027218	-13.0095501809864	6431.59469188502	5154.53955702431	6852.80728177786	8956.16162163986	9218.455931517	15289.0656410918	0.998385654596394	0.997985937171273	0.998485243016903	0.998840596394326	0.998873718947504	0.99932107571362	329	39508	287	226	151	77	54	21	0	0	0	0	0	0	39517	39578	39653	39727	39750	39783	33	33	33	33	33	33
N14_NEPHROTICSYND	60_70	UKBB	G6_PARKINSON_INCLAVO	-12.0423130112507	-12.035189794468	-12.0252887040089	-12.041452649626	-12.050756935297	-12.0286136940802	3494.38310696559	2762.54677247044	3549.40730696472	4947.68410420667	5008.12025633697	8066.81789665129	0.99725034253103	0.996523982202483	0.997296795489788	0.998058146099918	0.998080097295206	0.998810256817402	329	70618	287	226	151	77	54	21	0	0	0	0	0	0	70591	70652	70727	70801	70824	70857	69	69	69	69	69	69
N14_NEPHROTICSYND	60_70	UKBB	G6_PLANTAR	-12.0414353040746	-12.0382801047545	-12.0308169319561	4.48310199293289	-12.0196425928225	-12.0017285642015	4734.58135709086	3275.35876329949	3387.09105228719	1.02758847677416	4027.14423274302	6498.59078966264	0.99797074667499	0.997067455230718	0.997165950737345	1.28443190928705e-05	0.997618592119307	0.998526451535306	320	63303	225	207	187	152	101	43	1	1	1	1	0	0	63338	63356	63376	63411	63462	63520	59	59	59	59	60	60
N14_NEPHROTICSYND	60_70	UKBB	G6_POLYNEU	-12.6093386378054	-12.5956627774594	-12.6096900164505	4.04189441939123	-12.6082259914229	-12.5920652257781	3208.0025499511	2737.53697974445	3473.88606109745	1.02567461552772	4483.90976151644	7573.02636434108	0.996863852020475	0.996328871727306	0.997103804007989	8.12380842493948e-05	0.997756445571836	0.998673316410199	720	70543	597	473	311	191	124	50	0	0	0	1	0	0	70598	70722	70884	71004	71071	71145	68	68	68	67	68	68
N14_NEPHROTICSYND	60_70	UKBB	G6_POLYOTHUNS	-12.5706120425594	-12.5638673367874	-12.5726355022626	4.24732140698058	-12.5833976704756	-12.5537840592069	3399.80931110079	2913.0327163665	3735.69107370662	1.02683635585233	4888.95764080358	7916.65358813644	0.997049871478792	0.996558746272678	0.997314688870058	3.52923468046029e-05	0.997946374590247	0.998734760063566	623	70466	514	406	269	162	104	42	0	0	0	1	0	0	70506	70614	70751	70858	70916	70978	69	69	69	68	69	69
N14_NEPHROTICSYND	60_70	UKBB	G6_POSTVIRFAT	-11.9066688403587	-11.8724870717195	-11.8698353406112	-11.8915613841538	-11.9135188404404	-11.963959442072	5993.95242474108	4407.78583525918	4753.46233782828	5486.16142859754	5472.68147968953	8808.48831472022	0.998415045646472	0.997850879549847	0.998007610486414	0.998270541994416	0.99826308085439	0.998916289010235	223	67420	151	136	120	93	70	30	0	0	0	0	0	0	67433	67448	67464	67491	67514	67554	59	59	59	59	59	59
N14_NEPHROTICSYND	60_70	UKBB	G6_RLS	-11.9940646704078	-11.9756756488154	-11.9775767952004	-11.9993840496165	-12.0436426873516	-11.9873565908367	5299.40616452034	4181.83716114589	4853.69486233558	6125.87206914743	6787.64131019552	12435.0646661628	0.99819416165614	0.997715072759451	0.998031043530289	0.99843710135606	0.998584275291716	0.999230842337851	171	70907	141	124	82	51	32	9	0	0	0	0	0	0	70867	70884	70926	70957	70976	70999	70	70	70	70	70	70
N14_NEPHROTICSYND	60_70	UKBB	G6_ROOTPLEXOTHUNS	-14.0026410498385	-14.0031891946833	-14.0081628493459	-14.0160825515114	-14.0148607191251	-14.0154945037425	6129.73818800916	4540.23404981694	5032.63760912039	6023.03820667426	6382.83664773442	10320.5122075494	0.998177331389302	0.997539133308104	0.997779120354308	0.998143261690586	0.998248077990783	0.998916454627986	1229	64147	905	763	626	475	303	128	0	0	0	0	0	0	64412	64554	64691	64842	65014	65189	59	59	59	59	59	59
N14_NEPHROTICSYND	60_70	UKBB	G6_SLEEPAPNO	-13.2512252879885	3.14900381248763	2.73021053885298	-13.2572509070031	3.13266227327637	-13.2579368320698	3363.61353490139	0.745752263533457	1.0277804504201	3532.35693054592	1.0234058380426	5637.4899870597	0.996856677911967	2.41514127974236e-05	0.00789765551904671	0.997005475043167	0.00220586853940549	0.998123580994416	1518	62704	1103	972	772	552	369	171	3	3	1	0	1	0	63054	63185	63385	63605	63788	63986	62	62	64	65	64	65
N14_NEPHROTICSYND	60_70	UKBB	G6_SLEEPAPNO_INCLAVO	-13.2559107921117	3.17988992613875	2.76507529870654	-13.2619567338985	3.16703128810528	-13.2625671981663	3426.35774460992	0.742509153551693	1.02544613488492	3597.7332173107	1.02138349143712	5730.18460331981	0.996913147731755	1.84699449565644e-05	0.00700806469141625	0.997058846245337	0.0019304623383382	0.998153290183701	1518	70124	1103	972	772	552	369	171	3	3	1	0	1	0	70469	70600	70800	71020	71203	71401	67	67	69	70	69	70
N14_NEPHROTICSYND	60_70	UKBB	G6_SLEEPDISOTH	-13.1671320585511	2.8485907223283	-13.1581551777441	2.59665510307998	2.62732869519967	-13.1463222840034	2867.71934727943	0.745168192716387	2333.85840729355	1.026257583518	1.02362941029837	3989.65990694337	0.996336526279733	0.000131972273847824	0.995501598034732	0.0113991774109184	0.0102677445920086	0.997370896556358	2158	62837	1467	1331	1123	905	655	335	3	3	1	1	1	0	63463	63599	63807	64025	64275	64595	62	62	64	64	64	65
N14_NEPHROTICSYND	60_70	UKBB	G6_SPINOTH	-11.0816197421843	-11.0614653274419	-11.0455305850453	-11.0666566366554	-11.1099298513841	-11.0858152906038	3821.7413117841	2998.80317197687	3719.80130097306	5243.71069006319	6053.33993349304	7686.9315236904	0.997686436577066	0.99705690841157	0.997630775233553	0.998316095521438	0.998535612303155	0.998849320073825	192	67495	158	94	75	38	21	15	0	0	0	0	0	0	67470	67534	67553	67590	67607	67613	59	59	59	59	59	59
N14_NEPHROTICSYND	60_70	UKBB	G6_TIA	-13.031023397263	-13.0356482217877	-13.0403226258668	-13.0410318867365	-13.0592904541662	-13.0997168416259	4811.97211192417	3649.99258704168	4420.34124374295	5379.59347799779	5678.96078382115	9840.93027570948	0.997839297603916	0.997150426994708	0.997646186928673	0.998065796634872	0.998165192991898	0.998937899320569	670	68081	544	470	348	225	149	66	0	0	0	0	0	0	68146	68220	68342	68465	68541	68624	61	61	61	61	61	61
N14_NEPHROTICSYND	60_70	UKBB	G6_TRINEU	-10.9462321383365	-10.9295716645036	-10.9084782459379	-10.9227519226562	-10.9504808126198	-10.8764488935917	3721.39789966987	2798.95837142173	3731.56088394171	4923.58477485468	5779.42689281453	9094.28290269825	0.997653081647427	0.996884371552443	0.997667546035434	0.998229930351466	0.998488221322286	0.99904575779392	120	63345	96	82	51	34	22	9	0	0	0	0	0	0	63310	63324	63355	63372	63384	63397	59	59	59	59	59	59
N14_NEPHROTICSYND	60_70	UKBB	G6_ULLNLE	-12.0424923195596	-12.0423060175632	-12.038550608411	-12.0518528687005	-12.0690963528209	-12.0663556808343	4647.76916507955	3338.28863914224	3740.5498896411	4522.24830948243	4552.56839670407	6141.7804517713	0.997932662401445	0.997121773984255	0.99743210026168	0.997873629378057	0.997884768876844	0.998432449224601	287	63339	196	187	148	115	88	51	0	0	0	0	0	0	63371	63380	63419	63452	63479	63516	59	59	59	59	59	59
N14_NEPHROTICSYND	60_70	UKBB	G6_XTRAPYR	-14.0246353348219	-14.0197006947407	-14.0139152920054	-14.0103610722271	-14.0045172578289	-14.0033233513238	5551.50245804637	4170.9530296223	4929.78468970489	6048.41985428497	6227.97312462923	9720.06784709666	0.997984324390288	0.997318099343648	0.997731853966821	0.998151808064998	0.998205840253129	0.998850519172009	1108	69830	895	764	551	362	267	115	0	0	0	0	0	0	69975	70106	70319	70508	70603	70755	68	68	68	68	68	68
N14_NEPHROTICSYND	60_70	UKBB	G6_XTRAPYROTH	-13.0084295265418	-13.0059082567147	-13.0043976823196	-12.9996335293103	-12.9991375216476	-12.9900560215883	4345.7153235627	3148.86296558804	3626.83331905844	4297.3330056031	4432.56350623899	7164.27386580198	0.997611622297729	0.996704466340642	0.997139105939757	0.997586365530331	0.997660090768982	0.998553299377067	694	69026	542	486	366	256	191	81	0	0	0	0	0	0	69110	69166	69286	69396	69461	69571	68	68	68	68	68	68
N14_NEPHROTICSYND	60_70	UKBB	GE	-11.0228316427647	-11.0128711070501	-10.9877506211029	-10.9691912981703	-10.9644023516774	-10.9887232366007	4612.82097184521	3624.00552959528	4194.05187787649	5180.04695382644	5071.5273262104	6967.10087633942	0.998093370874874	0.997575338605184	0.997909671409641	0.998310412643301	0.998275012638772	0.998741552744268	109	62051	78	53	42	35	27	16	0	0	0	0	0	0	62021	62046	62057	62064	62072	62083	61	61	61	61	61	61
N14_NEPHROTICSYND	60_70	UKBB	GENERALI_SKIN_ERUPT_DRUGS_MEDICAM	-11.0210825200739	-10.9893810618142	-10.9741051610913	-10.9707746963776	-11.0453774589724	-10.9929253794026	4196.71624372663	3230.97522548902	3996.89346070886	4933.43592020939	6185.47097488627	13884.628330336	0.997904661414317	0.997286193807107	0.997809284094942	0.998225698138693	0.99857522062671	0.999368288130351	112	70901	90	67	50	30	14	5	0	0	0	0	0	0	70853	70876	70893	70913	70929	70938	70	70	70	70	70	70
N14_NEPHROTICSYND	60_70	UKBB	GE_MODE	-11.0228316427647	-11.0128711070501	-10.9877506211029	-10.9691912981703	-10.9644023516774	-10.9887232366007	4612.82097184521	3624.00552959528	4194.05187787649	5180.04695382644	5071.5273262104	6967.10087633942	0.998093370874874	0.997575338605184	0.997909671409641	0.998310412643301	0.998275012638772	0.998741552744268	109	62051	78	53	42	35	27	16	0	0	0	0	0	0	62021	62046	62057	62064	62072	62083	61	61	61	61	61	61
N14_NEPHROTICSYND	60_70	UKBB	GE_STRICT	-11.0201482772288	-11.0173384678779	-10.9781816283385	-10.9531369249721	-10.9671296558221	-10.9582623237147	4720.49792160604	3715.27877065386	4287.43979154761	5485.93351961892	5553.06430078531	7773.34173761039	0.998137315527442	0.99763394568113	0.99795698307586	0.998406956080092	0.998424203779	0.998875203777158	100	62047	75	51	37	30	23	13	0	0	0	0	0	0	62011	62035	62049	62056	62063	62073	61	61	61	61	61	61
N14_NEPHROTICSYND	60_70	UKBB	GOUT	-13.5814212598845	2.26864234100393	2.51671262433569	3.47995647791961	-13.5630781931129	-13.5491757744692	3632.58246469777	1.02736797744978	1.02801094194608	0.745966217041865	3718.04657213795	6175.0458592163	0.997016893299373	0.0272297665238113	0.0143596655446429	3.08568604280767e-06	0.99708939991039	0.998249297295279	1644	60092	1246	1075	833	636	463	194	2	3	3	2	0	0	60431	60602	60844	61041	61214	61483	57	56	56	57	59	59
N14_NEPHROTICSYND	60_70	UKBB	GOUT_COMORB	1.99958453167333	1.48042078410181	0.67772138876748	-16.4276941370103	-16.4408410456911	-16.4368261220369	0.687294793876972	0.672020020007777	1.05687577778124	6138.67774195497	6494.19043061173	10610.6360213766	0.00362175369836195	0.0275988728267714	0.521360394137298	0.997864786452759	0.997980059352309	0.998764005803254	12676	28361	9702	8447	6406	4638	3118	1348	6	4	1	0	0	0	31309	32564	34605	36373	37893	39663	20	22	25	26	26	26
N14_NEPHROTICSYND	60_70	UKBB	GOUT_IDIOP_NOS	2.99930565885728	3.21167383135173	-12.4216624690793	3.37903597095722	-12.426365709118	-12.4245914546703	1.02788796436115	0.742551599384653	2138.96855345071	1.02600801571097	3069.25689686047	5249.82116868093	0.00352362858359967	1.52403168204598e-05	0.995366459698686	0.000989900063685416	0.996769648617622	0.998111672736443	1290	70271	1065	883	596	380	225	91	3	2	1	1	0	0	70426	70608	70895	71111	71266	71400	67	68	69	69	70	70
N14_NEPHROTICSYND	60_70	UKBB	GOUT_NOS	2.97936827605029	3.20242880015366	-13.3371443075046	3.38614777613886	-13.3398115875907	-13.3408487932971	1.03061302150606	0.746549947736561	3371.15225401216	1.02881487580488	4861.20369246162	8319.57286830571	0.00384176989661029	1.78964825588835e-05	0.996843371949314	0.000997222695749182	0.997810497764575	0.998720552979478	1264	60479	1049	867	584	371	215	89	3	2	1	1	0	0	60635	60817	61100	61313	61469	61595	56	57	58	58	59	59
N14_NEPHROTICSYND	60_70	UKBB	H7_AMBLYANOPSIA	-11.9914086019915	-11.9819857796984	-12.0033401259602	-12.0608430219235	-12.0494256639444	-12.0324677380624	4092.25810638669	3254.91761085162	4382.11938692395	6148.08622454691	6486.04216774564	10717.6904129022	0.997661988602652	0.99706283813838	0.9978144667129	0.998434772396845	0.998517733168376	0.99910423628133	245	67903	212	162	105	51	34	17	0	0	0	0	0	0	67871	67921	67978	68032	68049	68066	65	65	65	65	65	65
N14_NEPHROTICSYND	60_70	UKBB	H7_ASTIGMATISM	-11.9723678902075	-11.9691701816586	-11.9751719840455	-12.0091641264873	-12.0114645426475	-11.9718974399696	2736.23522143065	2803.50530377372	4645.37876332674	9607.77639383532	11104.2081428453	17263.7792242013	0.996508875793785	0.996593554836954	0.997943161420575	0.999002690762479	0.999136925378293	0.999446691756121	499	69103	474	282	109	25	14	4	0	0	0	0	0	0	69058	69250	69423	69507	69518	69528	70	70	70	70	70	70
N14_NEPHROTICSYND	60_70	UKBB	H7_BLEPHAROCHALASIS	-11.9715068413244	-11.9627278685689	-11.9672704488291	-11.9564288987065	-11.9318739105462	-11.9693358034685	5428.34659050925	4022.03305021884	5112.06392769576	5433.71905956333	5163.80476651576	8286.5061077547	0.998240371616634	0.997626856448167	0.998132165062913	0.998244325439414	0.998156349836341	0.998847506440523	178	63598	139	131	92	76	52	19	0	0	0	0	0	0	63579	63587	63626	63642	63666	63699	58	58	58	58	58	58
N14_NEPHROTICSYND	60_70	UKBB	H7_BLINDANDVISIMPAIRMENT	-13.0103780866522	-13.0132974729314	-13.0244856793033	-13.0422666854664	-13.0212809162951	-13.0180496007616	5316.77926754519	3971.09976679873	4650.2568757458	6172.15935091362	6364.69325413453	10953.964963651	0.998047545530264	0.997385336263256	0.997765279913171	0.998314007320546	0.998367639830775	0.999051768160876	451	68147	352	296	223	146	95	47	0	0	0	0	0	0	68180	68236	68309	68386	68437	68485	66	66	66	66	66	66
N14_NEPHROTICSYND	60_70	UKBB	H7_BLINDMONOCULAR	-11.0391652926437	-11.0715551294783	-11.0715338654907	-11.0744468636389	-11.1072360834547	-11.1827683404282	3812.76237711497	2903.69114373575	3707.16896139402	5053.61480668786	4875.11463691767	13692.3067777631	0.997689872492972	0.99695773377411	0.997617105425785	0.998251524218248	0.998182138231198	0.999348352519503	108	67720	89	70	51	30	18	7	0	0	0	0	0	0	67673	67692	67711	67732	67744	67755	66	66	66	66	66	66
N14_NEPHROTICSYND	60_70	UKBB	H7_CATARACTOTHER	-14.591488133271	-14.5907542282159	1.5021276623809	2.00539985105414	-14.5882047274388	-14.6044928459221	3157.40968993421	2490.32297546055	1.02348552904264	1.02384663427006	4610.03174237842	8403.13036149013	0.996312711113367	0.995325236510031	0.142196895702259	0.0501489091853946	0.997475140184233	0.998613291357802	5306	60462	4656	3821	2470	1502	833	284	2	2	2	1	0	0	61052	61887	63238	64206	64875	65424	58	58	58	59	60	60
N14_NEPHROTICSYND	60_70	UKBB	H7_CATARACTSENILE	-15.0326775557801	-15.0311661078323	-15.0312121660312	-15.0320111461102	-15.0289833636294	-15.0290362823932	4705.69104550869	3861.68220480605	5055.94915041378	6760.10186760042	8220.09280705892	15416.8076575878	0.997451103182861	0.996894331421315	0.99762791236748	0.998225796006896	0.998541210252593	0.99922218436005	3583	59674	3252	2550	1525	825	433	132	0	0	0	0	0	0	59950	60652	61677	62377	62769	63070	55	55	55	55	55	55
N14_NEPHROTICSYND	60_70	UKBB	H7_CHALAZION	-12.0112881868067	-12.0121692444592	-12.0212738597325	-12.0095583272218	-12.0002292324483	-11.9977437995253	5057.07334638206	3872.78836717773	4339.789389829	4752.9834655297	4997.04710506581	6066.9163488239	0.998104909355179	0.997525217464613	0.997789852067394	0.997983954489916	0.9980839107124	0.998422129504976	235	63537	163	148	121	103	75	46	0	0	0	0	0	0	63552	63567	63594	63612	63640	63669	57	57	57	57	57	57
N14_NEPHROTICSYND	60_70	UKBB	H7_CHOROIDRETINA	-14.0206848728297	2.27523110005001	1.91283154057221	2.33513885314238	-13.9471168943897	-13.9610534862641	3064.74610008913	0.737640940330357	1.0214219568794	1.02166119780221	3719.21273570978	6226.98083038836	0.996349828467065	0.00203915407668374	0.0611078428029744	0.022275949691351	0.997007925078067	0.998211123496224	3012	67754	2446	2095	1542	1037	662	283	1	3	2	1	0	0	68251	68602	69155	69660	70035	70414	68	66	67	68	69	69
N14_NEPHROTICSYND	60_70	UKBB	H7_CONJUNCTIVA	-14.5912781221705	1.97624886796056	-14.5748862917809	-14.5716966370182	-14.5588235278626	-14.556292666455	5710.40890334441	1.02206849789555	4128.33393043637	4433.69104754767	4370.16756044385	6864.01158315649	0.997961241819218	0.0531650697525806	0.997183112416288	0.997377690345175	0.997341923651915	0.998307952669504	2349	66430	1640	1564	1386	1173	903	455	1	1	0	0	0	0	67071	67147	67325	67538	67808	68256	67	67	68	68	68	68
N14_NEPHROTICSYND	60_70	UKBB	H7_CONJUNCTIVITIS	-14.1472026547979	2.45562566101654	-14.1434495137546	-14.1363676395567	-14.1296048018592	-14.1236148835072	5857.81664161527	1.02293782470659	4121.5065256106	4312.07004024329	4211.19558423712	6461.83687959582	0.99807303227562	0.0163699177747184	0.997261967733155	0.997384279666955	0.99732290459007	0.998256067818526	1535	66071	1043	996	916	801	628	329	1	1	0	0	0	0	66495	66542	66622	66737	66910	67209	67	67	68	68	68	68
N14_NEPHROTICSYND	60_70	UKBB	H7_CONJUNCTIVITISACUNONATOPIC	-14.1472026547979	2.45562566101654	-14.1434495137546	-14.1363676395567	-14.1296048018592	-14.1236148835072	5857.81664161527	1.02293782470659	4121.5065256106	4312.07004024329	4211.19558423712	6461.83687959582	0.99807303227562	0.0163699177747184	0.997261967733155	0.997384279666955	0.99732290459007	0.998256067818526	1535	66071	1043	996	916	801	628	329	1	1	0	0	0	0	66495	66542	66622	66737	66910	67209	67	67	68	68	68	68
N14_NEPHROTICSYND	60_70	UKBB	H7_CORNEALDYSTROPHY	-10.9836943421595	-10.9755594052842	-10.995311643377	-11.0020325667064	-10.9735895607947	-10.87854801421	2852.68447422882	2775.08488382718	4927.95783882965	6453.64303390776	7433.54692182154	18864.7037396417	0.996927911739984	0.99684434641398	0.998219753007372	0.998639784130566	0.998822143103539	0.999539890732279	146	69169	142	95	31	16	7	2	0	0	0	0	0	0	69105	69152	69216	69231	69240	69245	68	68	68	68	68	68
N14_NEPHROTICSYND	60_70	UKBB	H7_CORNEALOTH	-12.9828496469145	-12.9736257598237	-12.9873750282907	-13.00227740587	-12.991641822078	-13.0346436940955	5075.20454294864	4229.18323756621	5317.50696227109	6636.3625235206	6783.69476792185	10838.4912956042	0.997958938619497	0.997552378585967	0.998051264287644	0.998436747582215	0.998471950102789	0.999040444083178	442	69454	363	289	173	118	84	40	0	0	0	0	0	0	69465	69539	69655	69710	69744	69788	68	68	68	68	68	68
N14_NEPHROTICSYND	60_70	UKBB	H7_DIPLOPIA	-12.3577268040318	-12.361687031368	-12.3620058696531	-12.3477154679889	5.5479069354325	-12.4024832530568	5263.07102284084	4138.14115057818	4881.98388977428	6424.49684445502	1.02007478673007	11417.2075098318	0.998126563308605	0.997616518093619	0.997979623999973	0.998466487616684	5.36630056199586e-08	0.999133260217222	235	67784	194	155	104	65	38	20	1	1	1	1	1	0	67759	67798	67849	67888	67915	67933	65	65	65	65	65	66
N14_NEPHROTICSYND	60_70	UKBB	H7_ECTROPION	-12.0181645430829	-12.0250600838158	-12.0389983543796	-12.0385184361999	-11.981112704757	-12.0299934993258	5534.98059365682	4545.0676315437	5207.4783725827	6870.47774233291	7606.4491643484	15132.8081878603	0.998267545795134	0.997889008620372	0.998155398511418	0.998601939568062	0.998743232132508	0.999365712896805	127	63642	117	100	61	35	18	6	0	0	0	0	0	0	63595	63612	63651	63677	63694	63706	57	57	57	57	57	57
N14_NEPHROTICSYND	60_70	UKBB	H7_ENTROPION	-12.026309119497	-12.0311867959389	-12.0276419167011	-12.033238603629	-12.009242133487	-11.9964990789941	5311.17412348782	3885.60109099823	4160.49048183939	5616.79797868465	7348.12834435778	12545.7585777564	0.998193318850604	0.997529472884942	0.99769338339725	0.998290640327409	0.998695996562581	0.999237047335096	165	63688	149	121	89	51	27	7	0	0	0	0	0	0	63644	63672	63704	63742	63766	63786	60	60	60	60	60	60
N14_NEPHROTICSYND	60_70	UKBB	H7_EPIPHORA	-11.9796959865909	-11.9716166282043	-11.9698159741845	-11.955285758458	-11.9597038978287	-11.9923049671093	5073.98366113287	3663.87653712188	3960.00175828598	4749.43953840326	4757.42204102118	7455.92883458046	0.998116193068628	0.997392938604233	0.997588254399566	0.997991567683733	0.997994196655533	0.99871666279704	229	63632	176	160	126	91	66	33	0	0	0	0	0	0	63628	63644	63678	63713	63738	63771	57	57	57	57	57	57
N14_NEPHROTICSYND	60_70	UKBB	H7_EYELIDDIS	-14.1571996120197	2.46706393153525	-14.163029063305	-14.1511695194722	-14.1403256248828	-14.1658385260393	5512.0037838836	1.02357307221215	4607.95224809109	5321.21661366388	5190.77899267316	7688.58668143803	0.997950691070235	0.015941723514676	0.997547621194243	0.997878119387405	0.997826466208125	0.998529938215653	1507	64598	1157	1020	788	597	443	206	1	1	0	0	0	0	64886	65023	65255	65446	65600	65837	61	61	62	62	62	62
N14_NEPHROTICSYND	60_70	UKBB	H7_EYELIDINFLAMMATION	-12.9885797204647	-12.9924088815983	-12.9803930227565	-12.977184237865	-12.9649893329977	-12.9545792321837	5058.65191904207	3626.66293600843	3873.52388329208	4428.48230911245	4604.37882331857	7671.23628337735	0.997951356210169	0.997141609114701	0.997326249659419	0.997661889693959	0.997753323184972	0.998652596078853	615	63920	464	437	355	284	189	84	0	0	0	0	0	0	64013	64040	64122	64193	64288	64393	58	58	58	58	58	58
N14_NEPHROTICSYND	60_70	UKBB	H7_EYELIDNAS	-12.6663918069236	3.78259165677584	-12.6727076829517	-12.6707541131766	-12.6564047747254	-12.6900116218274	5252.06867087954	1.02633386500607	4135.18226784541	4658.68679101369	4490.31305476605	6027.33619021946	0.998075747043634	0.000228220727071913	0.997554801379589	0.997829906351333	0.997751084062338	0.99832012740794	468	63865	346	306	240	195	149	81	1	1	0	0	0	0	63929	63969	64035	64080	64126	64194	57	57	58	58	58	58
N14_NEPHROTICSYND	60_70	UKBB	H7_EYEOTH	-11.6081369947345	3.90192013347019	-11.6101937688067	-11.6260683385077	-11.5895696486837	-11.5886936902705	2864.1315166443	1.02199810676765	2924.31959407564	3682.62109729356	3923.14081988954	6391.63375297137	0.99676623511265	0.000134574546565678	0.996832230636345	0.997481075360152	0.997642928035581	0.998553353482589	349	70743	281	220	154	99	62	26	0	1	0	0	0	0	70740	70801	70867	70922	70959	70995	71	70	71	71	71	71
N14_NEPHROTICSYND	60_70	UKBB	H7_EYE_ADNEXA	0.554866927476676	1.17546263175211	1.04740655613861	1.35895920506483	0.766556566831318	-14.0013950707832	1.03322109556254	0.622947339883196	0.744216401322961	0.744793946485521	1.02418869214012	2582.98010104541	0.591249430419765	0.0591687464302457	0.15931024762389	0.0680597568265762	0.454187277741499	0.995674979360791	14066	51885	11035	9688	7408	5439	3786	1698	6	7	5	3	1	0	54857	56204	58484	60453	62106	64194	53	52	54	56	58	59
N14_NEPHROTICSYND	60_70	UKBB	H7_GLAUCCLOSEPRIM	-11.9703075720585	-11.9624431422834	-11.9630401693774	-11.9859994202915	-11.9688102858213	-11.9755964915338	4078.53681246135	3059.31483043857	3612.80161819888	4797.92716710334	5368.6071607337	10210.4214773637	0.997658250905375	0.996880143136707	0.997357976269665	0.998006757167648	0.998221192063125	0.999064177578033	250	66683	212	181	123	79	45	20	0	0	0	0	0	0	66655	66686	66744	66788	66822	66847	66	66	66	66	66	66
N14_NEPHROTICSYND	60_70	UKBB	H7_GLAUCNAS	-14.0161769786224	-14.018485930618	-14.0140261148749	-14.0154104449745	-14.0094279725874	-14.0409405821702	5150.6950839453	4126.94332631868	5292.89602943448	6747.54729969829	8030.89919782998	17576.3357302426	0.997828782867486	0.997289734533343	0.997887439703116	0.99834270571667	0.998608138349087	0.999362606137591	1042	68118	920	727	460	280	144	42	0	0	0	0	0	0	68174	68367	68634	68814	68950	69052	66	66	66	66	66	66
N14_NEPHROTICSYND	60_70	UKBB	H7_GLAUCOMA	-14.028741290028	-14.0272419975193	-14.0266584835771	-14.0387532455139	-14.0319665718837	-14.0255118814671	4108.98631951679	3115.57518820161	3605.25224259553	4227.16796034724	4505.14858977479	8579.22211940752	0.997275898855181	0.996407699595567	0.996895743971245	0.997350168249353	0.997514871893713	0.998695600341498	2074	68395	1686	1411	1067	755	501	194	0	0	0	0	0	0	68717	68992	69336	69648	69902	70209	66	66	66	66	66	66
N14_NEPHROTICSYND	60_70	UKBB	H7_GLAUCOMA_POAG	-13.0110637723025	-13.0170391812096	-13.0223516417701	-13.0110819000436	-13.0127427409716	-13.0180344496906	4898.88486481592	3873.16675316757	4939.619751643	6651.06664162771	7464.25624905832	13592.4981076639	0.997880882081297	0.99731845394224	0.997896534185408	0.998439147387117	0.998609015966085	0.999235836780758	430	67107	386	307	195	110	64	18	0	0	0	0	0	0	67086	67165	67277	67362	67408	67454	65	65	65	65	65	65
N14_NEPHROTICSYND	60_70	UKBB	H7_GLAUCPRIMOPEN	-13.0110637723025	-13.0170391812096	-13.0223516417701	-13.0110819000436	-13.0127427409716	-13.0180344496906	4898.88486481592	3873.16675316757	4939.619751643	6651.06664162771	7464.25624905832	13592.4981076639	0.997880882081297	0.99731845394224	0.997896534185408	0.998439147387117	0.998609015966085	0.999235836780758	430	67107	386	307	195	110	64	18	0	0	0	0	0	0	67086	67165	67277	67362	67408	67454	65	65	65	65	65	65
N14_NEPHROTICSYND	60_70	UKBB	H7_GLAUCSUSP	-13.016072551983	-13.0102938548939	-13.0232778172638	-13.0264942214677	-12.9912042489548	-13.0197333787582	5057.08762636152	4059.35759621582	5371.14163399628	6595.40926657782	7009.96946043375	12047.2487844572	0.99794638483008	0.997442773990627	0.998065390408983	0.998424111159282	0.998521323748759	0.999137708333881	439	66993	368	287	187	115	80	27	0	0	0	0	0	0	67000	67081	67181	67253	67288	67341	64	64	64	64	64	64
N14_NEPHROTICSYND	60_70	UKBB	H7_GLOBE	-11.9802941370786	-11.9759869331304	-11.9932538698125	-12.0251687205258	-12.0303255807536	-11.9687062396431	5557.76287335975	4423.50652795051	5302.230655831	6940.88868956969	6399.57366318012	13721.6293551338	0.998280084173983	0.997839848694521	0.998195245631924	0.998617656600994	0.998500086741086	0.999304044405857	138	68214	114	95	68	42	26	14	0	0	0	0	0	0	68171	68190	68217	68243	68259	68271	67	67	67	67	67	67
N14_NEPHROTICSYND	60_70	UKBB	H7_HYPERMETRO	-10.9803599775658	-10.957051705489	-10.9307152004301	-10.9210647955962	-10.9095146454818	-10.8674910931397	3503.40810916443	2885.27178560938	3749.58633096742	4761.37441770864	4931.26787517174	7372.04838062616	0.997499279249912	0.996969976479176	0.997674027006106	0.998169910495785	0.998234829982603	0.998823800418869	107	67431	86	73	52	31	17	9	0	0	0	0	0	0	67383	67396	67417	67438	67452	67460	69	69	69	69	69	69
N14_NEPHROTICSYND	60_70	UKBB	H7_IRIDOCYCLITIS	-12.0064888694059	-12.0083131743339	-12.0225417552677	-11.9931365581619	-12.0021270962583	-12.0699790046848	4818.58765293032	3570.34467920687	3775.17891599196	4510.14014498466	4322.45289115192	7283.60729224225	0.998011910776447	0.997316441273894	0.997459038512569	0.997878308232027	0.997784521927142	0.998677791772275	228	68588	178	149	123	88	70	26	0	0	0	0	0	0	68570	68599	68625	68660	68678	68722	68	68	68	68	68	68
N14_NEPHROTICSYND	60_70	UKBB	H7_KERATITIS	-12.9856480170604	-12.980399290987	-12.9858186025876	-12.9881433052507	-12.9871623384296	-13.0284971490279	4471.59811638199	3545.66844840046	4325.33404307258	5203.04398841774	5197.81231877589	7910.8983579879	0.997682923815586	0.997079017058762	0.997604539093644	0.998008275871339	0.99800642175954	0.998685960613308	625	69566	491	403	264	196	151	76	0	0	0	0	0	0	69632	69720	69859	69927	69972	70047	68	68	68	68	68	68
N14_NEPHROTICSYND	60_70	UKBB	H7_KERATITISOTH	-11.9882097962221	-11.9863058229278	-11.980891018009	-11.952876043798	-11.9958348962739	-12.0543369540891	5843.71325723571	4197.96752016053	4736.00424805593	5473.52106791424	5070.97719741617	6875.64756239997	0.998363163903194	0.997721831977844	0.997981556335002	0.998257610128078	0.998112536862572	0.998601155115646	171	68550	114	108	82	72	62	35	0	0	0	0	0	0	68539	68545	68571	68581	68591	68618	68	68	68	68	68	68
N14_NEPHROTICSYND	60_70	UKBB	H7_LACRIGLAND	-11.9489164202606	-11.9550980845055	-11.9533913441381	-11.9645868006345	-11.9651234476633	-11.9369968990902	4442.91196077191	3621.10754762469	5078.82731138717	6632.25609574659	8301.24240307845	13054.7811218144	0.997854145091982	0.997365786370493	0.99812212209377	0.998560617417538	0.998849957211487	0.999270432486606	232	63847	205	166	98	49	23	9	0	0	0	0	0	0	63817	63856	63924	63973	63999	64013	57	57	57	57	57	57
N14_NEPHROTICSYND	60_70	UKBB	H7_LACRIMALSYSTEM	2.85778254436064	-14.1432947319874	2.32616509363608	-14.1416639339034	-14.136910732842	-14.1369904279328	1.0322645277026	3481.32105172672	1.02649404249374	4302.27421106807	4555.68793697812	7583.29097750934	0.00563219842322654	0.996758504804427	0.0234436545529358	0.997377341739559	0.997524061159477	0.998512561380191	2016	64429	1556	1448	1178	909	659	273	2	1	1	0	0	0	64830	64938	65208	65477	65727	66113	57	58	58	59	59	59
N14_NEPHROTICSYND	60_70	UKBB	H7_LENS	-15.544936371311	-15.5442078494221	1.23992366513458	1.77927262676178	-15.5438433994467	-15.5565484450687	4403.81841434062	3486.59438819463	1.02279832062846	1.02306043838296	6671.73283009374	12486.2019465972	0.997183571663196	0.99644282041832	0.225403078132693	0.0820054483982922	0.998141085418142	0.999005916557686	7312	64407	6474	5254	3337	1945	1066	357	2	2	2	1	0	0	65183	66403	68320	69712	70591	71300	60	60	60	61	62	62
N14_NEPHROTICSYND	60_70	UKBB	H7_LIDLACRIMALORBIT	2.06705932271675	1.44845410413519	1.63738916086947	-14.5303715639236	-14.5164666399391	-14.5221427973562	1.02646446330489	1.02334741822546	1.02284847983409	3714.9262587636	3795.33316526845	5958.90798381048	0.0440340981278905	0.156948910654557	0.109418339643543	0.9968792033098	0.996948242521892	0.998055519217666	3858	65624	2919	2670	2152	1668	1230	554	3	2	1	0	0	0	66498	66747	67265	67749	68187	68863	62	63	64	65	65	65
N14_NEPHROTICSYND	60_70	UKBB	H7_MACULADEGEN	-12.9796833557904	-12.9824449524508	-12.9777360789283	-12.966509952378	-12.9670297900686	-12.9664003287886	3343.15594585982	2714.41087297914	3631.31478310604	5108.04346793529	6285.89615043873	10300.3809012072	0.996902249519965	0.996183903844305	0.99714849473876	0.997974612578659	0.998354063560169	0.998995601424998	965	66596	875	681	406	208	101	41	0	0	0	0	0	0	66624	66818	67093	67291	67398	67458	62	62	62	62	62	62
N14_NEPHROTICSYND	60_70	UKBB	H7_MYOPIA	-12.9926911805811	-13.0077426854425	-13.0123380497836	-13.011295177933	-13.0126486333439	-12.9894563956827	4292.35153275344	3298.81037827227	3927.75343460288	5306.73645723589	5986.82797371252	10482.2886098709	0.997584854878113	0.996853820324892	0.997356676071715	0.998043712699754	0.998265762218289	0.99901127659764	625	67785	525	448	313	179	100	39	0	0	0	0	0	0	67816	67893	68028	68162	68241	68302	69	69	69	69	69	69
N14_NEPHROTICSYND	60_70	UKBB	H7_OCUMUSCLE	-13.9943361848322	-14.0014861501939	-14.0087527489476	-14.012078211468	-14.0164369889194	-13.9987911027798	4437.0896001161	3717.08163304556	4589.91801306912	5957.7808204005	6308.43135711023	10301.0632567075	0.997483520218192	0.996994539180995	0.997564803957374	0.9981234605804	0.998227215477771	0.998915702624618	1624	70049	1375	1060	690	408	247	110	0	0	0	0	0	0	70228	70543	70913	71195	71356	71493	70	70	70	70	70	70
N14_NEPHROTICSYND	60_70	UKBB	H7_OPTNERVE	-12.0025386386333	-12.005596808211	-11.9964585607664	-12.0235312143092	-11.9684807966652	-11.9413417212255	5240.70414690244	4264.96186079848	5575.17113149756	6061.89431335486	6983.4467921603	11051.3612286345	0.9981726440513	0.997754008594075	0.998283141188349	0.998417428094904	0.998632557581764	0.999137860925592	153	70855	127	104	71	48	33	12	0	0	0	0	0	0	70811	70834	70867	70890	70905	70926	70	70	70	70	70	70
N14_NEPHROTICSYND	60_70	UKBB	H7_OPTNEUROTH	-11.004319596526	-10.9976925860799	-10.9965418006482	-11.0562752914631	-11.0061942342082	-10.9540338120558	3385.68730225943	2796.62290581338	3850.53156477309	4513.17495419307	5297.69940087223	7827.4770040417	0.99740668276032	0.996862334752324	0.99772136421925	0.998045362162805	0.998342362321649	0.998883413953198	126	70838	107	88	55	34	23	8	0	0	0	0	0	0	70787	70806	70839	70860	70871	70886	70	70	70	70	70	70
N14_NEPHROTICSYND	60_70	UKBB	H7_ORBIT	-11.975161823755	-11.9788339836545	-11.9762941279275	-11.9679017292549	-11.9423291585227	-11.9308451466826	6566.41530925119	5173.11235868754	5528.17204840311	6082.98821504074	5768.6822187573	9504.3467004845	0.998544899920892	0.998152424017131	0.998271455261892	0.998430212665714	0.998348220115425	0.998998412522212	145	63546	103	102	76	64	52	25	0	0	0	0	0	0	63531	63532	63558	63570	63582	63609	57	57	57	57	57	57
N14_NEPHROTICSYND	60_70	UKBB	H7_OTHERCONJ	-12.01978740389	-12.0082762416133	-12.0063975738557	-12.0012775622923	-12.0028677420695	-11.9926977041395	4645.16328763932	3669.3793690718	4400.08751472603	5440.13057332629	5418.12530408054	7972.5688522122	0.997935402590276	0.997388876932738	0.997822837083327	0.998239816824098	0.998232433824254	0.998799786504293	225	65918	177	146	105	70	46	24	0	0	0	0	0	0	65901	65932	65973	66008	66032	66054	65	65	65	65	65	65
N14_NEPHROTICSYND	60_70	UKBB	H7_OTHIRISCILIARY	-12.0103050933961	-12.0189692150765	-12.0446722992943	-12.0179142061881	-12.0043492689461	-11.9227513373466	5185.15995184242	4049.87028400165	5167.6112695125	6654.62611912247	7093.78496620863	15980.0421732462	0.998151874093638	0.997632088135159	0.998140291739291	0.998559062099924	0.998649792682128	0.99940469629375	145	68693	124	102	65	43	24	6	0	0	0	0	0	0	68645	68667	68704	68726	68745	68763	69	69	69	69	69	69
N14_NEPHROTICSYND	60_70	UKBB	H7_PARASTRAB	-11.0148695250028	-11.0058107537764	-11.0183951178408	-11.0102605694034	-10.9639488590058	-10.8772188528104	3492.69473699762	2794.81773197471	3578.68106056462	4969.22011014929	6580.42437543193	14712.1728586569	0.997483725195909	0.996857990528965	0.997543398444643	0.998232135116564	0.998670608311336	0.999410096368507	119	67331	107	83	47	25	13	4	0	0	0	0	0	0	67274	67298	67334	67356	67368	67377	69	69	69	69	69	69
N14_NEPHROTICSYND	60_70	UKBB	H7_PTOSIS	-12.987003725566	-12.9893752273908	-12.9870029375638	-12.98391556	-13.008761200157	-13.003767870223	6030.0109066851	4829.96318591855	5756.11086040809	6721.9797140154	7322.23602943053	13279.3101910301	0.998281574956793	0.997854225993759	0.998199805286087	0.998458838056201	0.998582470680424	0.999218671466482	372	63778	308	253	177	120	74	27	0	0	0	0	0	0	63785	63840	63916	63973	64019	64066	57	57	57	57	57	57
N14_NEPHROTICSYND	60_70	UKBB	H7_REFRAACCOMMODIS	-13.9902247192107	-13.9953145117515	-13.9981646607706	-14.0054710792577	-14.0089277090672	-13.9902656514266	4752.98526594978	4023.16676501621	5057.04945869869	6749.21495333463	7234.62931865545	11442.4039930679	0.997651461647291	0.997224419592056	0.997791418634375	0.998344290232544	0.998455000297171	0.999024452012849	1362	69876	1172	896	566	316	185	79	0	0	0	0	0	0	69996	70272	70602	70852	70983	71089	70	70	70	70	70	70
N14_NEPHROTICSYND	60_70	UKBB	H7_RETINALBREAK	-12.0672019420841	-12.0728898532706	-12.0532130605831	-12.0327646000281	-12.0247603704485	-11.995351174353	4957.14721916432	3556.85881608228	3951.94148153377	4500.0625074969	4807.99774111266	8137.89608204815	0.998057708559624	0.997291780635715	0.997566497949397	0.997866530600058	0.998004499760297	0.998823909528811	225	64380	174	168	133	102	64	23	0	0	0	0	0	0	64372	64378	64413	64444	64482	64523	59	59	59	59	59	59
N14_NEPHROTICSYND	60_70	UKBB	H7_RETINALDETACH	-13.3287272007514	-13.3301498570838	-13.3227047028173	3.31013714007546	-13.3159698633602	-13.3215226344073	4193.28128176405	3026.38219379238	3447.16877368291	1.02535245818678	4363.20856247851	7339.80487891666	0.9974638553853	0.996485610312224	0.996916323329274	0.00124531784835651	0.997564959336428	0.998551864582753	1119	64959	867	802	633	442	297	118	0	1	1	1	0	0	65151	65216	65385	65576	65721	65900	60	59	59	59	60	60
N14_NEPHROTICSYND	60_70	UKBB	H7_RETINALDETACHBREAK	-12.6048490657492	-12.6028553367317	-12.5828095615492	4.20971923042065	-12.5732195668091	-12.6327209087195	4753.70025482105	3288.14630079428	3727.83807032559	1.02571707677304	4926.24445205245	8413.71203029845	0.997884342273076	0.996941863848171	0.997306854475007	4.05765634977848e-05	0.997963566977263	0.998802021135187	438	64501	337	322	258	173	114	42	0	1	1	1	0	0	64542	64557	64621	64706	64765	64837	60	59	59	59	60	60
N14_NEPHROTICSYND	60_70	UKBB	H7_RETINALDETACHOTH	-12.051497688146	-12.0661901025026	-12.0726541184026	-12.0693725155687	-12.0696589851118	-12.0317168425167	4879.74882895494	3540.60245510841	3851.26708152419	4505.95962168711	4710.11337429734	7754.31460348763	0.998029469445667	0.997280855934285	0.997498857298296	0.997862840486342	0.997955424157802	0.998761990227699	246	64421	189	170	144	101	67	30	0	0	0	0	0	0	64419	64438	64464	64507	64541	64578	59	59	59	59	59	59
N14_NEPHROTICSYND	60_70	UKBB	H7_RETINALDISOTH	-13.2783675185418	2.97244610497777	3.47776385412709	-13.2758096430179	-13.2681826233153	-13.2727681480598	2859.5444497552	0.737918209649409	0.737615538663988	4125.21821889192	4737.14393713552	7616.61482116835	0.996295016025128	5.62171920918515e-05	2.41861128233592e-06	0.997432246077661	0.997765222175251	0.998609601289642	1640	67430	1421	1116	709	407	217	99	2	3	2	0	0	0	67581	67886	68293	68595	68785	68903	66	65	66	68	68	68
N14_NEPHROTICSYND	60_70	UKBB	H7_RETINANAS	-11.9951128842096	-12.0013773232309	-12.010853426988	-12.0103707408647	-12.008937856563	-12.0412289242063	3800.49375368511	3020.53378528665	3656.39463405344	4511.71757759431	5129.95747590086	10655.1129789073	0.997481722085132	0.996829802557991	0.997379041860659	0.997876002231802	0.998132199457586	0.999098319405362	302	64694	257	216	148	96	52	19	0	0	0	0	0	0	64679	64720	64788	64840	64884	64917	60	60	60	60	60	60
N14_NEPHROTICSYND	60_70	UKBB	H7_RETINAVASC	-12.0272401776243	-12.0079103082637	-11.988836213119	-11.980855561835	-12.025550666695	-12.1170615645618	5018.42005488063	3982.60690850137	4936.64346769121	6633.59752374621	6572.04698908439	15024.5067448791	0.998087776639799	0.997594311478311	0.998062307319483	0.998558951692989	0.998540029328191	0.999356516958541	180	64590	151	131	86	50	35	10	0	0	0	0	0	0	64560	64580	64625	64661	64676	64701	59	59	59	59	59	59
N14_NEPHROTICSYND	60_70	UKBB	H7_RETINOPATHYDIAB	-11.5265039917876	4.3684203211555	4.86625288058443	-11.5534730324024	-11.5130269560153	-11.5087739342815	2424.31219252293	0.746565056831093	0.746866511446952	3462.16052898706	3735.43131224005	5479.37712642027	0.996206435394971	4.87571910932928e-09	7.2419411723963e-11	0.997337408080948	0.997540832331062	0.998324140486707	444	64926	359	281	179	110	63	35	2	3	2	0	0	0	64948	65026	65128	65197	65244	65272	61	60	61	63	63	63
N14_NEPHROTICSYND	60_70	UKBB	H7_RETIVASCOCCLUSION	-12.0214223636668	-12.0089673034098	-12.015164160909	-12.0254151578763	-12.0525072734942	-12.0314321678452	3978.16991703447	3033.30006020328	3681.56123739454	4604.6194551886	4610.85674113826	8758.53988616376	0.997588918295337	0.996841148458232	0.997396024038947	0.997916248611162	0.997914379244187	0.998903962181284	295	64627	240	211	151	96	72	29	0	0	0	0	0	0	64623	64652	64712	64767	64791	64834	59	59	59	59	59	59
N14_NEPHROTICSYND	60_70	UKBB	H7_RETVASCNAS	-12.0169577196483	-12.0009864462817	-11.9917465448277	-12.0003606186377	-12.0209744481607	-12.0790096904197	5390.79218216122	4371.95782499967	5521.35748156023	7458.04152380488	7580.07975995976	19446.4185844921	0.998221386251318	0.997809816526573	0.998267088857233	0.998716164518596	0.998734664251379	0.999504399502656	143	64533	125	107	65	38	24	6	0	0	0	0	0	0	64492	64510	64552	64579	64593	64611	59	59	59	59	59	59
N14_NEPHROTICSYND	60_70	UKBB	H7_SCLERACORNEA	-13.996615009089	-13.9954724236681	-14.0054444885838	-13.9952773495531	-13.997309704393	-14.0483959214965	5968.10508340237	4621.18264082443	5388.51216048095	6453.4920087613	6334.29104722004	10164.0965992055	0.998128774104023	0.997583572179359	0.997926196506557	0.998269679895245	0.998236862162877	0.998897197155544	1013	69865	784	659	468	345	271	125	0	0	0	0	0	0	70025	70150	70341	70464	70538	70684	69	69	69	69	69	69
N14_NEPHROTICSYND	60_70	UKBB	H7_STENOLACRI	-11.9790760902711	-11.9751578426447	-11.9680284205837	-11.9695826411524	-11.9593628083899	-11.9609347962411	4875.84819524551	3500.20725638738	3980.94455983879	4476.00464071466	4330.63422018922	6794.30618343908	0.99803974408817	0.997270225956347	0.997601300251143	0.9978663262055	0.997796586290109	0.998595376772899	243	63622	188	173	135	108	71	36	0	0	0	0	0	0	63620	63635	63673	63700	63737	63772	57	57	57	57	57	57
N14_NEPHROTICSYND	60_70	UKBB	H7_STRABISMUS	-11.9770204623289	-11.9934788458653	-12.0196773785729	-12.0186178174137	-12.0293903898915	-12.0048913496527	4171.58655280158	3327.19279015172	3949.0579716048	4787.78323532587	4737.69498572436	8494.80609212467	0.997709200933184	0.997123884463189	0.997571496729669	0.997997098227692	0.997974108805256	0.998872426966567	282	70754	221	179	128	89	62	32	0	0	0	0	0	0	70745	70787	70838	70877	70904	70934	70	70	70	70	70	70
N14_NEPHROTICSYND	60_70	UKBB	H7_STRABOTH	-11.9380613609832	-11.9744909459824	-12.0212906125872	-12.0232445913157	-12.0411918917422	-12.0047003808249	5330.88821674381	4267.81420091001	4891.92200713227	5566.12488687198	4973.26709978039	8444.9874018551	0.998213208287785	0.997761325009992	0.998039299785796	0.998276511223699	0.998068177010279	0.998865793232212	181	67372	131	107	86	66	51	29	0	0	0	0	0	0	67353	67377	67398	67418	67433	67455	69	69	69	69	69	69
N14_NEPHROTICSYND	60_70	UKBB	H7_VISDISTNAS	-11.9987167151373	-12.0011122886746	-12.0037038931965	-12.007107428846	-12.0033696887156	-12.0374049375813	3823.40055576091	3071.19411032994	3517.75826768033	4371.64843101407	4259.70919597545	6610.90688008961	0.997496057511472	0.996882164560558	0.997277370787486	0.997808544364126	0.997751656219496	0.998547180527749	362	67898	281	224	154	104	75	40	0	0	0	0	0	0	67914	67971	68041	68091	68120	68155	65	65	65	65	65	65
N14_NEPHROTICSYND	60_70	UKBB	H7_VISFIELDDEF	-11.0288538640272	-11.0370781314657	-11.0367267831579	-11.01571554939	-10.9940691997872	-10.9222733912548	3660.89531029337	2961.87432030819	3908.00180531516	4999.51740896413	5965.43309669489	7764.63978349867	0.997596287748	0.997026783413297	0.997746668851498	0.998241977868575	0.998529529546803	0.998877641374648	135	67757	112	84	54	33	18	7	0	0	0	0	0	0	67715	67743	67773	67794	67809	67820	65	65	65	65	65	65
N14_NEPHROTICSYND	60_70	UKBB	H7_VISUALDISTBLIND	-14.1820806423255	-14.1798753190453	-14.1883264512359	-14.19205197537	2.90724130399771	-14.1857648282407	4817.20296886726	3642.69425063667	4171.3043007074	5130.74376788043	1.0184945148339	8237.80532803122	0.997650992305815	0.996894091504949	0.997286070741003	0.997792989626908	0.00431114657969787	0.998626017890093	1882	69254	1453	1207	923	641	453	231	1	1	1	1	1	0	69616	69862	70146	70428	70616	70838	66	66	66	66	66	67
N14_NEPHROTICSYND	60_70	UKBB	H7_VISUDISTURB	-14.2021966952199	-14.1996893736414	-14.2061486839739	-14.2074273601699	3.12841588826859	-14.2008704187823	5592.16546735905	4226.54208442342	4829.64346070699	5817.19309670143	1.01922868251167	9196.59226855462	0.997973646996426	0.997319394583173	0.997653066846332	0.998051315216568	0.00214492460435784	0.998767951168926	1498	68768	1150	954	736	519	375	190	1	1	1	1	1	0	69050	69246	69464	69681	69825	70010	65	65	65	65	65	66
N14_NEPHROTICSYND	60_70	UKBB	H7_VISUDISTURBSUB	-10.9713332748365	-10.9549750323332	-10.9585946878281	-10.9715630729799	-10.9377743232295	-10.9794298061568	4323.73863400958	3127.9913665293	3797.8052318758	4635.22666484488	4187.60932302165	5504.94725801415	0.997975398427504	0.997205622858431	0.997697701477004	0.998111412182737	0.997915977669867	0.998408647474676	126	67641	83	70	63	44	31	19	0	0	0	0	0	0	67619	67632	67639	67658	67671	67683	65	65	65	65	65	65
N14_NEPHROTICSYND	60_70	UKBB	H7_VITRBODYGLOBE	-14.0207914501961	-14.0119238526841	-13.9986699231529	-13.9889161022466	-13.9783802979949	-13.9584361308156	4719.55054502633	3263.71229857399	3506.88327338483	3941.60747673623	4297.54053065908	8037.13730609445	0.997629656369527	0.996574494826156	0.996815037151113	0.997168283038054	0.997404768127464	0.998614280849169	1650	68833	1309	1259	1016	780	523	178	0	0	0	0	0	0	69107	69157	69400	69636	69893	70238	67	67	67	67	67	67
N14_NEPHROTICSYND	60_70	UKBB	H7_VITREOUS	-14.020633153798	-14.0126551558261	-14.0026568038484	-13.9936197804872	-13.9854473639914	-13.9613895840414	4444.95859813174	3110.20656933282	3353.09356410478	3778.39043691275	4080.75018520537	7363.06365060463	0.9974832548091	0.996405240895997	0.996668010901867	0.997044967206514	0.997265514874237	0.998487101151101	1867	68956	1465	1398	1127	870	589	220	0	0	0	0	0	0	69291	69358	69629	69886	70167	70536	67	67	67	67	67	67
N14_NEPHROTICSYND	60_70	UKBB	H7_VITRHAEMORR	-12.0290294221855	-12.0238645281968	-12.0050867484917	-12.0564663484738	-12.0711455179557	-12.0432470526066	5811.41338340862	4387.59515653616	5198.04812145372	5916.98932207392	6766.19907286651	14386.106190716	0.998348462005605	0.997813461926625	0.998157257372664	0.998374230342975	0.998576545645915	0.999332055551693	140	68181	110	96	66	47	34	10	0	0	0	0	0	0	68144	68158	68188	68207	68220	68244	67	67	67	67	67	67
N14_NEPHROTICSYND	60_70	UKBB	H7_VITROPACIT	-12.0251820118889	-12.0165754221759	-11.9868095935179	-11.9757700045166	-11.9695181291655	-11.9001989601428	5602.54199078156	4249.50823803139	5832.76447611466	7147.11869972793	8120.34660125519	15942.2157781295	0.9982874381456	0.997743779588528	0.998360282913014	0.99866305879048	0.998823906081093	0.999404412518865	125	68235	106	92	56	32	20	8	0	0	0	0	0	0	68187	68201	68237	68261	68273	68285	67	67	67	67	67	67
N14_NEPHROTICSYND	60_70	UKBB	H7_VITROTH	-11.9689591451254	-11.9849772415824	-11.9990192409013	-12.0189058669579	-12.0027744032979	-11.9315567844843	3655.98176869304	2732.71949132999	3517.65892464573	4710.33839092115	5701.81606215014	12846.8209725717	0.997387888874686	0.996500702806335	0.997278356476225	0.997964118874859	0.998320391046336	0.999258960360982	291	68476	255	230	147	72	41	13	0	0	0	0	0	0	68445	68470	68553	68628	68659	68687	67	67	67	67	67	67
N14_NEPHROTICSYND	60_70	UKBB	H8_BPV	-11.9599127839328	-11.9600168372318	-11.9578220136098	-11.9652593249215	-11.9687444848982	-11.9712756838187	4745.78317964197	3962.22987759328	5115.1716251888	7638.84671808545	10274.625029071	26020.0184464333	0.997989242387018	0.997591583884585	0.998134773654824	0.998750218176934	0.999070557392612	0.999632909725874	201	68387	179	139	77	42	20	3	0	0	0	0	0	0	68343	68383	68445	68480	68502	68519	66	66	66	66	66	66
N14_NEPHROTICSYND	60_70	UKBB	H8_CONSENHEARINGLOSS	-12.0270316403008	-12.0307090052913	-11.9992605903381	-12.0394785362907	-12.0478735140036	-12.0017111342162	3730.23107635578	2870.7851047941	3617.29911154371	4647.72395564715	5437.23985327264	8241.85798665543	0.997427460649088	0.996656284422752	0.997353271899131	0.997933159672828	0.998232043341736	0.998838128896613	368	66608	303	241	170	104	61	28	0	0	0	0	0	0	66610	66672	66743	66809	66852	66885	63	63	63	63	63	63
N14_NEPHROTICSYND	60_70	UKBB	H8_EAR_MASTOID	1.43428290842175	-15.6032660223448	-15.5964833183255	-15.5903549487126	-15.5845665412356	-15.5894529911935	1.02680717041662	3590.21162917069	3874.57753718821	4334.17528080777	4288.40104535417	6625.61302490453	0.162462399469134	0.996532358771142	0.9967882538117	0.997129955324859	0.997100397670802	0.99812265335611	7697	60271	5449	5017	4274	3495	2690	1384	1	0	0	0	0	0	62459	62891	63634	64413	65218	66524	59	60	60	60	60	60
N14_NEPHROTICSYND	60_70	UKBB	H8_EUSTNAS	-12.985932670441	-12.9845423430161	-12.9664514753151	-12.9619576625102	-12.9608696979902	-12.9576045330904	7449.08838478978	5228.94088789349	5167.97417461169	5532.51448671394	5608.67401610309	8526.5297349137	0.998609055309582	0.998018689551218	0.997998109077858	0.998130662565794	0.998156200807349	0.99878747052506	309	67991	201	197	185	170	124	65	0	0	0	0	0	0	68031	68035	68047	68062	68108	68167	68	68	68	68	68	68
N14_NEPHROTICSYND	60_70	UKBB	H8_EXTERNAL	1.92556740441036	-15.6639563553201	-15.6616738102669	-15.6563783778774	-15.6402013878787	-15.6541955689105	1.02484811269261	4654.31321376009	4925.39937375684	5293.67247295873	5228.25785109175	8255.64528623519	0.0602607760229414	0.997314747682396	0.997462908949476	0.997640208298112	0.997613152036815	0.998487067571535	4552	64401	3118	2983	2643	2283	1785	922	1	0	0	0	0	0	65769	65904	66244	66604	67102	67965	65	66	66	66	66	66
N14_NEPHROTICSYND	60_70	UKBB	H8_EXTOTITIS	-15.0462693303714	-15.0420382629422	-15.0403068319685	-15.0328995346476	-15.0212063960722	-15.0253403361496	7807.50305648952	5424.23673640529	5700.51967495962	6036.39412492926	6121.89108096534	10053.3311619979	0.99846235365155	0.997787376308669	0.99789485601799	0.998012968372132	0.998042242750931	0.998807511418982	2041	63685	1336	1303	1176	1041	832	403	0	0	0	0	0	0	64327	64360	64487	64622	64831	65260	63	63	63	63	63	63
N14_NEPHROTICSYND	60_70	UKBB	H8_HL_NAS	-14.0526006709799	-14.0390304114982	-14.0259356790384	-13.9990830043493	-14.021403628775	-14.0245905659153	5105.29989814209	3988.46711302626	5008.01473801848	7065.9970711087	7581.49351513806	14511.7349496914	0.997803784463254	0.997191526928536	0.997765369415972	0.99841924009094	0.998524373188963	0.999228899743482	1227	68434	1042	837	561	324	189	67	0	0	0	0	0	0	68554	68759	69035	69272	69407	69529	65	65	65	65	65	65
N14_NEPHROTICSYND	60_70	UKBB	H8_HL_SEN_NAS	-12.0246717950336	-12.0368569916946	-11.9980093005639	-12.0408491030233	-12.0720704684555	-12.078949916063	4461.84077247063	3552.85464449736	4629.274937387	6183.30440961804	7194.50633737208	12783.9137874266	0.997849701760039	0.997296820460567	0.997932070185212	0.998446267417871	0.998661184844089	0.999246114580011	247	66525	210	163	104	61	34	13	0	0	0	0	0	0	66499	66546	66605	66648	66675	66696	63	63	63	63	63	63
N14_NEPHROTICSYND	60_70	UKBB	H8_INNER	-14.1338346970574	-14.1365431735678	-14.134720907899	2.82678856895167	-14.1246045178638	-14.1190092522575	5352.46878369526	3844.5691052764	4151.43568925043	1.02287668174471	4909.8243724216	7525.32389712843	0.997893092731642	0.997066172094826	0.997283384679889	0.00571732973483684	0.997704645324841	0.998503010230393	1770	68924	1261	1149	960	781	593	297	1	1	1	1	0	0	69366	69478	69667	69846	70034	70330	66	66	66	66	67	67
N14_NEPHROTICSYND	60_70	UKBB	H8_LABYRINTHITIS	-11.971079761295	-11.9783843798295	-12.0035863946155	-11.9840925520903	-12.0037779902999	-12.0019238529315	5174.40936783628	4168.52921209752	4610.95946268451	5356.98800641234	5033.8749159938	7337.6875019176	0.998154082810588	0.99770725972616	0.997922890990858	0.998215057708639	0.998097366300772	0.998694936862638	200	68228	149	128	97	77	57	30	0	0	0	0	0	0	68213	68234	68265	68285	68305	68332	66	66	66	66	66	66
N14_NEPHROTICSYND	60_70	UKBB	H8_MED_SUPP	-12.0294216156418	-12.0123851581469	-11.9812970025874	-11.9954693181719	-12.0329551248562	-12.0697266998656	5922.14306918687	4437.3649871663	4986.96741217196	6013.22009002339	6152.55945790169	9155.68324324212	0.99837928887059	0.997840050350296	0.998083066940274	0.998408341408193	0.998439526987093	0.998948167434177	144	67978	102	93	77	58	36	19	0	0	0	0	0	0	67951	67960	67976	67995	68017	68034	69	69	69	69	69	69
N14_NEPHROTICSYND	60_70	UKBB	H8_MENIERE	-11.974231158162	-11.9515164164601	-11.9456439965387	-11.9517812321883	-11.9639696521013	-11.972751885068	5626.40806754443	4088.98100802109	4733.16760011291	5844.53618521706	5693.42686968165	9130.42795562457	0.998301927830035	0.997667898962983	0.997986288337852	0.998368367519568	0.998323354305853	0.998953732378358	159	68270	130	115	89	60	38	18	0	0	0	0	0	0	68233	68248	68274	68303	68325	68345	66	66	66	66	66	66
N14_NEPHROTICSYND	60_70	UKBB	H8_MIDDLEMASTOID	-14.0232306238406	-14.0152414822234	-14.0028632642023	-13.9887367281891	-13.9864896692025	-13.9937568494436	5352.13924948407	3712.52271745549	3831.7077970894	4182.05008304331	4168.78243276455	6217.67233961883	0.99790945155128	0.996987892308218	0.997084160868088	0.99733112324687	0.997323059331886	0.998204248712099	1575	68341	1024	995	930	808	629	315	0	0	0	0	0	0	68823	68852	68917	69039	69218	69532	69	69	69	69	69	69
N14_NEPHROTICSYND	60_70	UKBB	H8_NONSUPPNAS	-13.0111617613226	-13.0046781605741	-12.9963458694074	-12.9939903525892	-12.9861898439382	-12.9711712676946	6386.21284419878	4495.36409168211	4532.6022089397	4974.48990714403	5072.88941962284	7612.30005753879	0.998374404649726	0.997691795984051	0.997712225995297	0.997915828016753	0.997957481780842	0.998640425074754	400	68021	271	255	239	201	153	85	0	0	0	0	0	0	68082	68098	68114	68152	68200	68268	68	68	68	68	68	68
N14_NEPHROTICSYND	60_70	UKBB	H8_OTHEREAR	-14.0625790363886	-14.0521084581837	-14.0427655908328	-14.0443184150483	-14.0548302525777	-14.03954985322	4008.10339882098	3051.10467805396	3606.90149222792	4623.59382488376	4867.59511092896	7703.73064562501	0.997200598247661	0.996325291351215	0.996893600345303	0.997576403113472	0.997696169006417	0.998545907900597	2228	69187	1812	1504	1094	719	478	204	0	0	0	0	0	0	69537	69845	70255	70630	70871	71145	66	66	66	66	66	66
N14_NEPHROTICSYND	60_70	UKBB	H8_OTHHEARINGLOSS	-14.0534562613324	-14.0403981281203	-14.0271385906401	-13.9987454145044	-14.0216296603341	-14.0248256037016	5038.47245416417	3945.98587075234	4979.55054574459	7063.71439546789	7593.1194092995	14534.2087002131	0.997774519690311	0.997161015365325	0.997752403071507	0.998418767393428	0.998526608780676	0.999230079166237	1255	68639	1070	853	570	325	189	67	0	0	0	0	0	0	68759	68976	69259	69504	69640	69762	65	65	65	65	65	65
N14_NEPHROTICSYND	60_70	UKBB	H8_PERFORATION	-12.0126217287865	-12.0201554702944	-12.0217915875315	-12.0076047344569	-12.0078123792897	-12.0123116919438	5223.31324913149	3831.8708342615	4060.77196979428	4910.8974057565	4834.80323529244	6670.66977914116	0.998165019690391	0.99749712838606	0.997637890538813	0.998049099361697	0.998018360253665	0.998563197823324	196	67991	138	125	111	85	58	31	0	0	0	0	0	0	67981	67994	68008	68034	68061	68088	68	68	68	68	68	68
N14_NEPHROTICSYND	60_70	UKBB	H8_TINNITUS	-12.0118724458225	-12.0152730303933	-12.005492838401	-11.9936382649242	-12.0641131817601	-12.0147750013374	4404.75493263171	3490.02152388568	4349.5705305493	6124.69132133751	6584.27455667417	8967.8614851574	0.997824152344791	0.997253088027902	0.997797717004367	0.998437548574894	0.998538067606576	0.998931027132489	260	66355	216	180	116	67	42	18	0	0	0	0	0	0	66336	66372	66436	66485	66510	66534	63	63	63	63	63	63
N14_NEPHROTICSYND	60_70	UKBB	H8_VERTIGO	-12.9726750517633	-12.964199358626	-12.9632748738155	-12.9651313646436	-12.9629465613279	-12.958442438394	5474.08191243266	4283.06835179783	5268.7878392248	6969.21947780345	7821.97773832832	12654.1431286157	0.998109146407884	0.99758492793788	0.998036894488936	0.998515662735168	0.998677709073666	0.99918292852851	428	68615	363	301	196	125	69	26	0	0	0	0	0	0	68614	68676	68781	68852	68908	68951	66	66	66	66	66	66
N14_NEPHROTICSYND	60_70	UKBB	HDINJ	-13.5955033701403	-13.5927879758876	-13.5875283253764	-13.5829130630244	-13.5982988742658	4.1046873723238	3782.51588022831	2985.50206825401	3558.16587523767	4353.60488092907	4685.76874731152	1.01948793064438	0.997132168318094	0.996367298381732	0.996953134535639	0.997510665451253	0.997684508544756	5.66795560230436e-05	1599	69815	1246	997	728	497	338	165	0	0	0	0	1	1	70102	70351	70620	70851	71010	71183	66	66	66	66	65	65
N14_NEPHROTICSYND	60_70	UKBB	HERING_BILATERAL	-13.1525518678068	-13.1573358653166	-13.1515597947628	-13.1552298260696	-13.1535059304667	-13.1628668719459	6242.6650905494	4880.0548885553	5382.67352736226	6452.36634753294	7022.12797110691	10058.9579872402	0.998318953499124	0.997848790091654	0.998050519687511	0.998373256114916	0.998505442622485	0.998955911211775	352	52494	277	240	186	135	80	37	0	0	0	0	0	0	52524	52561	52615	52666	52721	52764	45	45	45	45	45	45
N14_NEPHROTICSYND	60_70	UKBB	HERING_UNILATERAL	-11.9613247572465	-11.9511325635976	-11.9474160940556	-11.9361623844347	-11.9306874615751	-11.9111228358947	6636.4156033953	4560.34480132711	5349.67851099358	5962.05243602947	7039.34390234811	10097.8782303128	0.998561911767788	0.997909014853676	0.998218089012424	0.998402618322801	0.998647699714636	0.999058842007009	140	52381	108	100	77	55	34	12	0	0	0	0	0	0	52368	52376	52399	52421	52442	52464	45	45	45	45	45	45
N14_NEPHROTICSYND	60_70	UKBB	HYPOTHYROIDISM	3.61410459789193	-16.3004543512333	-16.3028509412746	-16.3166958555534	-16.336127028289	-16.3194338619936	1.41749925510699	14373.8899697182	16395.2254380856	19045.4592866099	18307.3934384545	31285.488795466	0.0107835995176784	0.999095173394212	0.999206611036327	0.999316433491156	0.999288028530481	0.999583799894764	4309	14386	3281	2895	2263	1574	1054	507	1	0	0	0	0	0	15406	15792	16424	17113	17633	18180	7	8	8	8	8	8
N14_NEPHROTICSYND	60_70	UKBB	HYPOT_THYRO_INCL	2.08108850853896	-14.5653225980018	-14.5596345577455	-14.5498713342892	-14.5317912610239	-14.5322779210485	1.02595925686323	3042.54636747307	3477.43806568246	4185.20527453076	4317.49381438502	7009.84354562204	0.042516184736685	0.996180369916621	0.996659358566716	0.997226158920988	0.997314490652536	0.998345887207696	4309	68015	3281	2895	2263	1574	1054	507	1	0	0	0	0	0	68975	69361	69993	70682	71202	71749	67	68	68	68	68	68
N14_NEPHROTICSYND	60_70	UKBB	I9_ABAORTANEUR	-12.1501265276597	-12.1468014020074	-12.1481896527449	-12.1499655140098	-12.2138019208584	-12.2146965048618	3872.49355742905	3266.58542368343	4483.8409310369	6534.54493894427	8692.2904867887	25948.0005614669	0.997496604624672	0.99703307224218	0.997838272754006	0.998516459156265	0.998878868488189	0.999624405843021	267	65919	255	181	94	44	18	4	0	0	0	0	0	0	65873	65947	66034	66084	66110	66124	58	58	58	58	58	58
N14_NEPHROTICSYND	60_70	UKBB	I9_AF	2.50923957602716	2.42897471751236	-15.867332738287	-15.8662396468264	-15.8094333963393	-15.8097915250831	0.795818260370746	0.676760000001622	6767.48753029566	8659.77007805746	9716.41577912362	16660.4992125128	0.00161584694493914	0.000331792585085316	0.998129248386988	0.998538134332043	0.998701774651995	0.999242856620723	4393	28573	3794	2960	1948	1203	719	289	5	3	0	0	0	0	29152	29986	30998	31743	32227	32657	15	17	20	20	20	20
N14_NEPHROTICSYND	60_70	UKBB	I9_ANEURYSM	-10.9754324379709	-10.9545998242291	-10.9401696936205	-10.9228915274137	-10.9183194816205	-10.8986123111446	4241.25120172011	3251.26811965401	4263.2868662891	5065.8254619754	4741.84987935264	7509.13021895058	0.997935251202994	0.99731166756777	0.997952522740143	0.998279609153256	0.99816283706396	0.998841965555169	110	64209	85	75	53	35	28	13	0	0	0	0	0	0	64179	64189	64211	64229	64236	64251	55	55	55	55	55	55
N14_NEPHROTICSYND	60_70	UKBB	I9_ANGINA	-14.222899966065	2.461765752215	-14.2292331858166	-14.2267419050166	-14.2201487858841	-14.2146575127989	3887.750792459	0.749292991718574	3386.92662962879	4101.5112698651	4417.55719885759	8134.01537489091	0.99708103538913	0.00101819084959816	0.996647919097597	0.99723241649057	0.997431608225261	0.998605651763487	3122	59047	2501	2159	1643	1125	719	272	2	2	0	0	0	0	59622	59964	60480	60998	61404	61851	44	44	46	46	46	46
N14_NEPHROTICSYND	60_70	UKBB	I9_AORTANEUR	-13.1430952294509	-13.1432972993004	-13.1409107389428	-13.1419173692868	-13.1527998664757	-13.1303738269891	4864.74648056704	4044.72629612181	5379.86516687521	7914.93425034719	10488.5056409267	21467.759692197	0.997844356319642	0.997407286730913	0.998051081385469	0.998675197061832	0.998999436759293	0.999511988113751	464	66153	422	314	178	88	41	13	0	0	0	0	0	0	66135	66243	66379	66469	66516	66544	60	60	60	60	60	60
N14_NEPHROTICSYND	60_70	UKBB	I9_ARTEMBTHR	-12.1044307787321	-12.0928890285413	-12.0821637414366	-12.1013325345867	-12.0990356948509	-12.0063549345214	4549.85682491716	3722.25686966825	4828.19782409409	5897.10231958173	6152.1932100175	10149.4058811367	0.997877311877138	0.997407832716564	0.998003362289545	0.998362677278662	0.998430864046487	0.999056133618887	235	65658	195	137	91	62	42	15	0	0	0	0	0	0	65638	65696	65742	65771	65791	65818	60	60	60	60	60	60
N14_NEPHROTICSYND	60_70	UKBB	I9_ARTEMBTHRLOW	-11.1117615260992	-11.1134521815823	-11.0608261218688	-11.0662264334872	-11.1300167901201	-11.1788854656504	3724.9221874833	2962.97022592271	3949.98637018254	5025.18468657563	5695.47673901792	9770.61594200447	0.997619845631812	0.997007316832247	0.99776575156676	0.998242937397952	0.998440786730758	0.999087114033856	132	65544	112	80	55	30	21	7	0	0	0	0	0	0	65505	65537	65562	65587	65596	65610	59	59	59	59	59	59
N14_NEPHROTICSYND	60_70	UKBB	I9_ARTEMBTHRNAS	-12.1044307787321	-12.0928890285413	-12.0821637414366	-12.1013325345867	-12.0990356948509	-12.0063549345214	4549.85682491716	3722.25686966825	4828.19782409409	5897.10231958173	6152.1932100175	10149.4058811367	0.997877311877138	0.997407832716564	0.998003362289545	0.998362677278662	0.998430864046487	0.999056133618887	235	65658	195	137	91	62	42	15	0	0	0	0	0	0	65638	65696	65742	65771	65791	65818	60	60	60	60	60	60
N14_NEPHROTICSYND	60_70	UKBB	I9_ARTOTH	-13.2676205683421	3.26537592208174	-13.2625216214899	-13.2581162153231	-13.2318923812668	-13.1887744115388	5261.59801752692	1.02515355504814	4435.16915196879	5556.14698867499	5349.74408114287	8621.60189263089	0.997988060213575	0.00144626295165465	0.997614083002025	0.998096084171965	0.998026538892941	0.998779447774816	689	66026	553	479	350	240	169	80	1	1	0	0	0	0	66101	66175	66304	66414	66485	66574	60	60	61	61	61	61
N14_NEPHROTICSYND	60_70	UKBB	I9_ATHSCLE	4.29004229896984	-12.2458683099291	-12.2511225571301	-12.23320196729	-12.1814621049248	-12.0413769884549	1.02828252874872	3147.88125897572	4011.33550323463	5284.38289879171	6738.86295153809	11342.3491293635	3.01876300703446e-05	0.996896082218551	0.997563164104161	0.998152920700912	0.998557709910666	0.999152942051458	358	66081	311	241	150	84	40	14	1	0	0	0	0	0	66069	66139	66230	66296	66340	66366	58	59	59	59	59	59
N14_NEPHROTICSYND	60_70	UKBB	I9_AVBLOCK	3.85990260275857	-12.7572467822152	-12.7710000511623	-12.7489624252573	-12.7579721928477	-12.808709157583	1.04864002662324	3416.36662565651	4536.74900511294	5891.53165077864	6985.93736667969	15348.500510321	0.000232443855987647	0.997020581305863	0.997753948852456	0.998273421420864	0.998542875086441	0.999334145372212	751	54552	647	506	303	185	104	39	1	0	0	0	0	0	54624	54765	54968	55086	55167	55232	31	32	32	32	32	32
N14_NEPHROTICSYND	60_70	UKBB	I9_CARDARR	6.1673286525413	-12.1903358748209	-12.1290682741088	-12.1637116349439	-12.2346015338942	-12.3072776620715	1.26568650751872	6658.50351237561	8706.03326567686	10161.5751685086	15194.9866184361	24156.6758946523	1.10075391377718e-06	0.998539240035856	0.99888840383595	0.999044908369333	0.999357564513755	0.999593495957387	344	23121	308	131	97	63	37	16	1	0	0	0	0	0	23150	23327	23361	23395	23421	23442	6	7	7	7	7	7
N14_NEPHROTICSYND	60_70	UKBB	I9_CARDMPRI	-12.0845538881735	4.63219752187326	-12.1018521469323	-12.103245834825	-12.1180245889094	-12.1620901100415	5517.31473075093	1.05140650285371	5049.19368667082	7376.8914266804	7249.01285642256	11354.2751689595	0.998252397818028	1.05435458963652e-05	0.998087640851292	0.998690913543923	0.998666193533496	0.999145349049072	264	53209	211	177	126	86	45	26	1	1	0	0	0	0	53231	53265	53316	53356	53397	53416	30	30	31	31	31	31
N14_NEPHROTICSYND	60_70	UKBB	I9_CARDMYO	-12.6472438543049	4.01355857728614	-12.653340078272	-12.6307077465184	-12.6735855903425	-12.7286124395276	5038.35580691826	1.04151915700796	5038.32269759132	6586.53325236622	7275.94894205402	13408.3014479223	0.997997158121142	0.000116411798870401	0.997996179545423	0.998469932491023	0.998610208339874	0.999242561642876	469	53411	386	317	203	137	81	35	1	1	0	0	0	0	53459	53528	53642	53708	53764	53810	34	34	35	35	35	35
N14_NEPHROTICSYND	60_70	UKBB	I9_CARDMYOOTH	-12.0277165163911	-12.0400722560965	-12.0592989500301	-12.0598135449868	-12.1215297278046	-12.2101266708186	5341.92520025324	4503.69255727981	5368.3981078097	6748.6089903694	8473.90667800427	16255.2082271003	0.998203508877071	0.997866955570578	0.998207673842191	0.998574175222462	0.998858663602007	0.99940066774268	232	53203	201	161	98	65	36	11	0	0	0	0	0	0	53202	53242	53305	53338	53367	53392	32	32	32	32	32	32
N14_NEPHROTICSYND	60_70	UKBB	I9_CAVS	-12.6520079157306	4.02818700587745	-12.6366742343214	-12.6400355404283	-12.6727356939764	-12.7408600472785	3617.11016333226	0.738532214140096	3826.91503593027	5110.8328829768	6118.6429598571	10982.665884096	0.997209147430225	4.91621095294067e-08	0.997365348105687	0.998026685834719	0.998347448447228	0.999074383819905	585	70540	513	389	240	140	73	37	2	2	0	0	0	0	70544	70668	70817	70917	70984	71020	66	66	68	68	68	68
N14_NEPHROTICSYND	60_70	UKBB	I9_CAVS_DX	-12.6520079157306	4.02818700587745	-12.6366742343214	-12.6400355404283	-12.6727356939764	-12.7408600472785	3617.11016333226	0.738532214140096	3826.91503593027	5110.8328829768	6118.6429598571	10982.665884096	0.997209147430225	4.91621095294067e-08	0.997365348105687	0.998026685834719	0.998347448447228	0.999074383819905	585	70540	513	389	240	140	73	37	2	2	0	0	0	0	70544	70668	70817	70917	70984	71020	66	66	68	68	68	68
N14_NEPHROTICSYND	60_70	UKBB	I9_CAVS_OPERATIONS2	-12.6520079157306	4.02818700587745	-12.6366742343214	-12.6400355404283	-12.6727356939764	-12.7408600472785	3617.11016333226	0.738532214140096	3826.91503593027	5110.8328829768	6118.6429598571	10982.665884096	0.997209147430225	4.91621095294067e-08	0.997365348105687	0.998026685834719	0.998347448447228	0.999074383819905	585	70540	513	389	240	140	73	37	2	2	0	0	0	0	70544	70668	70817	70917	70984	71020	66	66	68	68	68	68
N14_NEPHROTICSYND	60_70	UKBB	I9_CAVS_RHEU	-12.6511078735083	4.03019866701813	-12.6358357583334	-12.637405428443	-12.6715742254599	-12.7397890443058	3617.52648656538	0.738532488480877	3827.16043029532	5090.63826063962	6115.19474691723	10977.525541014	0.997209667127161	4.84147152857072e-08	0.997365691840893	0.998019269921159	0.998346668157166	0.999074028234631	585	70539	513	389	240	141	73	37	2	2	0	0	0	0	70543	70667	70816	70915	70983	71019	66	66	68	68	68	68
N14_NEPHROTICSYND	60_70	UKBB	I9_CEREBDOTH	3.5435653015642	3.28013301550564	4.54192297659637	-11.2199611655299	-11.2466199834201	-11.2408203970636	1.0283570051623	1.02449017331164	0.740860114961008	2458.32932918925	2758.74954215256	5247.64039307616	0.000569263556763305	0.00136608632412589	8.75438434379797e-10	0.996358420086169	0.996747265580659	0.998290875609825	769	66352	673	491	283	163	95	34	4	3	2	0	0	0	66386	66568	66776	66896	66964	67025	58	59	60	62	62	62
N14_NEPHROTICSYND	60_70	UKBB	I9_CEREBVASC	2.37695067024534	1.97625727458953	2.40984345211151	-12.2097056693889	3.02781074151572	-12.2049933485878	1.02791398950681	1.02395193966532	1.02347422283286	1867.60482581385	1.0215557916419	3604.25290178154	0.0207555239145959	0.0536032039062029	0.0185440652363219	0.994783764683326	0.0030374617928175	0.997298148212156	2509	68196	2121	1578	1051	674	429	175	4	3	2	1	1	0	68521	69064	69591	69968	70213	70467	59	60	61	62	62	63
N14_NEPHROTICSYND	60_70	UKBB	I9_CHD	-14.6837374077173	1.95564624465113	-14.6926518507905	-14.6934870917096	-14.684040928364	-14.6891998757193	5446.58987206751	1.02474129757563	4736.11784407155	5651.59164454189	6009.67646939084	10744.6090414408	0.997848945219758	0.0563357620368335	0.997524761492167	0.997925594412217	0.998050451143478	0.998909194174003	2420	66982	1904	1637	1214	857	568	229	1	1	0	0	0	0	67436	67703	68126	68483	68772	69111	61	61	62	62	62	62
N14_NEPHROTICSYND	60_70	UKBB	I9_CHD_NOREV	-14.6837374077173	1.95564624465113	-14.6926518507905	-14.6934870917096	-14.684040928364	-14.6891998757193	5446.58987206751	1.02474129757563	4736.11784407155	5651.59164454189	6009.67646939084	10744.6090414408	0.997848945219758	0.0563357620368335	0.997524761492167	0.997925594412217	0.998050451143478	0.998909194174003	2420	66982	1904	1637	1214	857	568	229	1	1	0	0	0	0	67436	67703	68126	68483	68772	69111	61	61	62	62	62	62
N14_NEPHROTICSYND	60_70	UKBB	I9_CONDUCTIO	3.71562329081196	2.93165012361007	-13.5450594863393	-13.5169524565527	-13.4637989754155	4.97429543288838	0.636069788172552	0.755402298333048	3347.26635450233	4405.56933509252	5158.50430367666	1.03527545007806	5.17223210407103e-09	0.000104065335008269	0.996771286417149	0.997551973437917	0.997917507769094	1.54903317747098e-06	2012	56417	1735	1353	863	523	293	107	5	2	0	0	0	1	56651	57033	57523	57863	58093	58279	38	41	43	43	43	42
N14_NEPHROTICSYND	60_70	UKBB	I9_CORATHER	-14.6074477869508	1.69538075941843	-14.607877484206	1.75671542282265	-14.6090762077323	-14.6080650546865	3209.97579654404	0.744346269808327	2878.77786527326	1.02688635255132	4010.17439876267	6975.94253847794	0.996369126256815	0.0227457985677481	0.995951285428212	0.0871327415723093	0.997093310810981	0.998329180467357	6137	62438	4995	4289	3103	2067	1246	492	2	3	1	1	0	0	63527	64233	65419	66455	67276	68030	51	50	52	52	53	53
N14_NEPHROTICSYND	60_70	UKBB	I9_CVD	2.47736346095106	1.88756960536271	0.743557698647798	-15.2703248952611	1.73650179449168	-15.2846445587909	0.639549873236118	0.63305436074331	1.07242972238241	3441.30683944852	0.798042919521341	5443.02542863471	0.000107237259052666	0.00286665436269299	0.488096630407806	0.996459508827063	0.0295589710184169	0.997759450871041	17882	30209	13120	11469	9120	6971	5091	2393	10	6	3	2	2	0	34943	36594	38943	41092	42972	45670	18	22	25	26	26	28
N14_NEPHROTICSYND	60_70	UKBB	I9_CVD_HARD	-14.2384587466715	2.34154919182975	1.972269026637	-14.2476586924365	-14.2434744147762	-14.2444611057633	3701.46180906024	0.747119306901854	1.02854384178478	4039.99289657822	4331.66676069411	7590.8794414497	0.996930775198535	0.00172380076278092	0.0551699728767172	0.997186142742117	0.997376384547616	0.998502752018306	3689	65157	2975	2410	1759	1215	799	326	3	3	1	0	0	0	65814	66379	67030	67574	67990	68463	54	54	56	57	57	57
N14_NEPHROTICSYND	60_70	UKBB	I9_DISVEINLYMPH	2.143209641729	-14.7274299226706	1.91371850637432	-14.7193455943258	-14.695042595408	-14.668735280908	1.03133720584847	3622.75434951274	1.02391209416861	4895.32086801086	4945.58226391337	7716.98569409571	0.0377012395001896	0.996756402599848	0.0616191726333532	0.997600908864848	0.997629211338831	0.998483352072557	3399	64584	2656	2181	1684	1192	836	397	2	1	1	0	0	0	65266	65741	66238	66730	67086	67525	59	60	60	61	61	61
N14_NEPHROTICSYND	60_70	UKBB	I9_DOAAC	2.16944677939515	2.83489426638434	-14.1610103493621	2.50656778850565	-14.1436558082319	-14.1149809052924	1.025655711257	0.614724659825387	3334.68028025876	1.02183926164359	4548.07379509943	7473.30229233693	0.034414581283551	3.9948744975654e-06	0.996611723879359	0.0141671849638691	0.997518732781895	0.998493019791789	2782	68324	2288	1849	1316	888	548	234	4	3	0	1	0	0	68750	69189	69722	70150	70490	70804	64	65	68	67	68	68
N14_NEPHROTICSYND	60_70	UKBB	I9_DVTANDPULM	3.00815012061146	-13.2054906934892	-13.2128501867494	-13.2239551793518	-13.2260947665984	-13.2062455682711	1.02365969076302	2716.11905045895	3286.27000585165	3931.95105534397	4118.85154306298	7571.50828257526	0.00329673598651895	0.996120782838909	0.996792016253684	0.997316556175072	0.997437907492391	0.998608328260483	1651	69220	1402	931	614	404	271	104	1	0	0	0	0	0	69399	69870	70187	70397	70530	70697	69	70	70	70	70	70
N14_NEPHROTICSYND	60_70	UKBB	I9_ENDOCARD	-12.0919410572813	-12.0731613771397	-12.0267711022274	-12.0752872149321	-12.1002360328	-12.1552078802333	6854.98055755549	5525.28001420185	6800.59310865333	7797.24230379571	9136.17410180735	18593.7765511089	0.998592560840202	0.998256562314924	0.998588951018907	0.998764347571944	0.998943256927625	0.999478403325782	163	53232	137	114	79	51	33	11	0	0	0	0	0	0	53228	53251	53286	53314	53332	53354	30	30	30	30	30	30
N14_NEPHROTICSYND	60_70	UKBB	I9_HEARTFAIL	-13.2236323444514	3.37412282673732	-13.2172687059499	-13.2295148319046	4.2141886215225	-13.1856268672472	2871.50979821363	0.618321418518009	2900.41764819155	3720.03721093818	0.739362485639659	7435.15345576175	0.996325662966695	4.8449840531137e-08	0.996364034626824	0.997162500592601	1.19976308115777e-08	0.998585018769294	1902	69565	1647	1213	761	458	246	98	3	3	1	1	2	0	69758	70192	70644	70947	71159	71307	59	59	61	61	60	62
N14_NEPHROTICSYND	60_70	UKBB	I9_HEARTFAIL_ALLCAUSE	-14.2823686497026	3.34776440404992	-14.2845995744516	-14.2998227309576	4.26337597253781	-14.2729935633059	4775.74588922085	0.625482936577019	4895.43828869581	6294.39662478586	0.748513042164361	12757.4319526449	0.9976138461478	8.68493412410689e-08	0.997671823315529	0.998187340479987	1.22799193447924e-08	0.999107328272094	1882	58540	1630	1198	751	452	241	98	3	3	1	1	2	0	58744	59176	59623	59922	60133	60276	45	45	47	47	46	48
N14_NEPHROTICSYND	60_70	UKBB	I9_HEARTFAIL_AND_CHD	-12.6709330844213	4.01350678422526	-12.6786689882263	-12.696098040863	-12.7030175260272	-12.6964526526838	3782.53529512657	0.742359684909097	3711.58544716456	4627.57315278212	5760.1417459194	10363.5755054184	0.99732720987853	6.42976331015333e-08	0.997274454621251	0.997810945917796	0.99824040209581	0.999022509074288	599	65889	522	386	249	152	78	27	2	2	0	0	0	0	65903	66039	66176	66273	66347	66398	61	61	63	63	63	63
N14_NEPHROTICSYND	60_70	UKBB	I9_HEARTFAIL_EXMORE	-13.2236323444514	3.37412282673732	-13.2172687059499	-13.2295148319046	4.2141886215225	-13.1856268672472	2871.50979821363	0.618321418518009	2900.41764819155	3720.03721093818	0.739362485639659	7435.15345576175	0.996325662966695	4.8449840531137e-08	0.996364034626824	0.997162500592601	1.19976308115777e-08	0.998585018769294	1902	69565	1647	1213	761	458	246	98	3	3	1	1	2	0	69758	70192	70644	70947	71159	71307	59	59	61	61	60	62
N14_NEPHROTICSYND	60_70	UKBB	I9_HEARTFAIL_NS	-13.2236323444514	3.37412282673732	-13.2172687059499	-13.2295148319046	4.2141886215225	-13.1856268672472	2871.50979821363	0.618321418518009	2900.41764819155	3720.03721093818	0.739362485639659	7435.15345576175	0.996325662966695	4.8449840531137e-08	0.996364034626824	0.997162500592601	1.19976308115777e-08	0.998585018769294	1902	69565	1647	1213	761	458	246	98	3	3	1	1	2	0	69758	70192	70644	70947	71159	71307	59	59	61	61	60	62
N14_NEPHROTICSYND	60_70	UKBB	I9_HYPERTENSION	2.54571598668929	1.54869882113164	1.16426203721312	-15.1036749098139	-15.0015282476994	-14.9618229805811	0.680384355417157	0.784839076022301	1.05608160283824	4086.85145437643	3896.54711563921	6299.51318837817	0.00018286321266264	0.0484648934639252	0.270272308078199	0.997051284656559	0.99692818850813	0.998104965260458	11546	40943	8927	7748	5788	4166	2786	1194	6	3	1	0	0	0	43532	44711	46671	48293	49673	51265	24	27	29	30	30	30
N14_NEPHROTICSYND	60_70	UKBB	I9_HYPOTE	3.31223286831746	-14.3110910291482	-14.3033119201438	-14.2920919308207	-14.2941049670947	-14.3062346998839	0.744679931980486	3821.45658683773	4667.2863748902	5968.26278366839	6871.61600426467	13119.9452164756	8.67295986869742e-06	0.997011984401511	0.997554816017457	0.998089321967265	0.998340268514487	0.99912997186041	2418	69373	2063	1525	1015	616	352	119	2	0	0	0	0	0	69662	70200	70710	71109	71373	71606	64	66	66	66	66	66
N14_NEPHROTICSYND	60_70	UKBB	I9_HYPTENS	2.54669867372851	1.54950107919068	1.16547308802207	-15.1058418829269	-15.0035286502389	-14.9653696146931	0.680364734680351	0.784819749112581	1.0560882784739	4094.9280852579	3905.21663576838	6320.78799902455	0.000181736797483289	0.0483430874305266	0.269777349297663	0.997056678303092	0.996934599144014	0.998110895950296	11528	40943	8913	7738	5778	4159	2779	1191	6	3	1	0	0	0	43528	44703	46663	48282	49662	51250	24	27	29	30	30	30
N14_NEPHROTICSYND	60_70	UKBB	I9_HYPTENSESS	2.54126193752262	1.54281367368975	1.15912540783894	-15.11463860528	-15.012727482858	-14.9735124474177	0.680421297898928	0.784860111688878	1.05610285285907	4102.04400974539	3912.64042563985	6331.26072477443	0.00018783757721797	0.0493311907696024	0.272401151338085	0.997060073107929	0.996938539508058	0.998112994585935	11517	40936	8902	7733	5776	4155	2777	1189	6	3	1	0	0	0	43522	44691	46648	48269	49647	51235	23	26	28	29	29	29
N14_NEPHROTICSYND	60_70	UKBB	I9_HYPTENSHR	-13.1462424803248	-13.0107511093201	6.38499313055742	5.49799785599127	-12.395755907313	-12.3832291391719	10543.9972628898	8284.046896095	0.756939697363869	1.10454644624951	6988.80198211677	11330.7391754675	0.999005198794298	0.998746859681395	3.30430063002e-17	6.43752766031063e-07	0.99858482511057	0.999128001693168	278	32860	231	181	132	99	72	35	3	3	4	1	0	0	32889	32939	32988	33021	33048	33085	15	15	14	17	18	18
N14_NEPHROTICSYND	60_70	UKBB	I9_HYPTENSPOR	-12.0489015167237	-12.0425703439216	-12.0339622463958	-12.0178013168441	-12.0228258546282	-12.0127510914824	5008.30397808709	4349.54558474752	5616.10138646068	7410.31363009457	8231.41722767927	12511.0529105996	0.998080463313875	0.997790902868691	0.998290325499243	0.998706017801559	0.998834608494446	0.999233894443225	207	70372	176	118	66	43	27	8	0	0	0	0	0	0	70333	70391	70443	70466	70482	70501	70	70	70	70	70	70
N14_NEPHROTICSYND	60_70	UKBB	I9_HYPTENSRD	-12.9043959825655	-12.6689489835571	6.80803707139144	5.81688153389275	-11.8697615888896	-11.5402164008807	11761.9859378977	8855.93739330799	0.799674646850177	1.13048757584471	6209.21083589623	10153.061283994	0.999124619234391	0.998858578725339	1.6874781326619e-17	2.66862376088293e-07	0.998474734713594	0.9990931051971	229	32658	195	158	117	88	60	25	3	3	4	1	0	0	32675	32712	32753	32782	32810	32845	14	14	13	16	17	17
N14_NEPHROTICSYND	60_70	UKBB	I9_ICH	-12.0136479634569	-12.0178825437186	-12.0110530571703	-12.0457105037877	-12.046533916697	-12.0795848587092	5512.26847115937	4271.35112182134	5206.85327311019	6309.07459638705	6308.29217963432	10752.3282426785	0.998261061359642	0.997755073275363	0.998159459314221	0.998476625937953	0.998476332847662	0.999103625557671	227	66218	192	126	78	56	35	14	0	0	0	0	0	0	66194	66260	66308	66330	66351	66372	59	59	59	59	59	59
N14_NEPHROTICSYND	60_70	UKBB	I9_IHD	-14.6120287469249	1.7314704059559	-14.6118093025853	1.76460644190024	-14.6076310926927	-14.6031234069777	3272.01403665188	0.744040405330811	2922.27575576555	1.02635921399237	3992.10013265907	6941.96050745044	0.996436851047379	0.0199589438364361	0.996010476271786	0.0855620571144214	0.997080439637682	0.998321569519145	6118	62265	4904	4229	3097	2091	1278	506	2	3	1	1	0	0	63426	64101	65233	66239	67052	67824	51	50	52	52	53	53
N14_NEPHROTICSYND	60_70	UKBB	I9_INTRACRA	-12.5474017586427	4.14175617472204	-12.5565673806136	-12.5549264337319	-12.5585623412924	-12.5582360756232	5401.61736548748	1.02915926220366	4986.37589991167	5891.00283102162	6088.20733963855	9313.17972192454	0.998146597868619	5.71189575010789e-05	0.997990789129751	0.99829954683988	0.998354150025954	0.998924103266736	381	64621	305	214	149	108	69	31	1	1	0	0	0	0	64640	64731	64796	64837	64876	64914	56	56	57	57	57	57
N14_NEPHROTICSYND	60_70	UKBB	I9_ISCHHEART	-14.6100813168393	1.72571097358428	-14.6098253768238	1.75830657684444	-14.606111402327	-14.6015737675611	3258.08088058809	0.744029994505012	2908.28672352214	1.02631947135575	3981.77939336367	6930.24900085965	0.996422090281371	0.0203727894431246	0.995991830866777	0.0866728741284934	0.997073176714709	0.998318911535291	6150	62242	4931	4251	3111	2105	1285	507	2	3	1	1	0	0	63408	64088	65228	66234	67054	67832	51	50	52	52	53	53
N14_NEPHROTICSYND	60_70	UKBB	I9_K_CARDIAC	2.18860104019218	1.6189852685506	0.821681845329494	-15.4078878797889	1.25838359791489	-15.4193885022594	0.678681171213761	0.673242317435488	1.05797791544714	3958.41896691385	1.05359037697419	6751.65144279385	0.00126067189594388	0.0161831508218101	0.437363454383557	0.996894294183382	0.232330721014763	0.998177796731291	15147	35870	11621	10006	7570	5436	3659	1618	7	4	2	1	1	0	39366	40981	43417	45551	47328	49369	23	26	28	29	29	30
N14_NEPHROTICSYND	60_70	UKBB	I9_LBBB	4.51449866111659	4.18529555924203	-12.1584996183428	-12.1365591668857	-11.831059923404	6.07335730935757	0.767105532703172	0.765680422123327	3185.54137328808	4282.98195409856	4586.54909736288	1.04750668279202	3.9779491811148e-09	4.60011657953755e-08	0.996954660311264	0.997739061166967	0.99794184922436	6.71434732705156e-09	679	54092	598	439	281	164	95	30	4	2	0	0	0	1	54135	54294	54452	54569	54638	54703	34	36	38	38	38	37
N14_NEPHROTICSYND	60_70	UKBB	I9_LYMPHOTH	-11.9509433966827	-11.9459776710987	-11.9422963770485	-11.9242919848953	-11.951621087958	-11.8865291376668	3948.88974355344	3451.55272008368	4327.44789247393	5409.24882514672	6410.6328936497	11939.2576292189	0.997585281107755	0.997238491516399	0.997798110562615	0.998241123476643	0.998512470051448	0.999205639344734	378	62512	322	205	136	85	55	19	0	0	0	0	0	0	62512	62629	62698	62749	62779	62815	56	56	56	56	56	56
N14_NEPHROTICSYND	60_70	UKBB	I9_MI	-14.241720874533	2.34346941426534	-14.2599088799724	-14.2604961172657	-14.2615545340608	-14.2674730856473	5315.77334017983	1.03529485378456	4682.82596424381	5707.68078359745	6123.98173077721	11210.401384499	0.997862355129911	0.0236001559766449	0.99757032534703	0.998006507673625	0.998141884742538	0.998984532932133	2007	58683	1588	1349	982	676	447	183	1	1	0	0	0	0	59060	59299	59666	59972	60201	60465	41	41	42	42	42	42
N14_NEPHROTICSYND	60_70	UKBB	I9_MI_STRICT	-14.241720874533	2.34346941426534	-14.2599088799724	-14.2604961172657	-14.2615545340608	-14.2674730856473	5315.77334017983	1.03529485378456	4682.82596424381	5707.68078359745	6123.98173077721	11210.401384499	0.997862355129911	0.0236001559766449	0.99757032534703	0.998006507673625	0.998141884742538	0.998984532932133	2007	58683	1588	1349	982	676	447	183	1	1	0	0	0	0	59060	59299	59666	59972	60201	60465	41	41	42	42	42	42
N14_NEPHROTICSYND	60_70	UKBB	I9_NCMI	-13.077967462762	-13.0917918483449	-13.1035701283614	-13.1068025889734	-13.1094177929933	-13.1044564778487	4311.59141478689	3148.61490622147	3461.60820444519	3903.68563301772	3947.25765712898	7203.11355908964	0.997579851307588	0.996682443295994	0.996979695358244	0.997321071222971	0.99735011399353	0.998548428030756	750	70058	582	502	390	303	237	101	0	0	0	0	0	0	70157	70237	70349	70436	70502	70638	69	69	69	69	69	69
N14_NEPHROTICSYND	60_70	UKBB	I9_NONISCHCARDMYOP	-13.3298668441148	-13.3314622025504	-13.3440546806378	-13.3554383679456	5.03802397618253	-13.3850010572372	4611.95615853403	3830.11030122092	4896.68964335505	6221.25462136397	0.754708804241981	11440.002691146	0.997693889582009	0.997222809384183	0.997825673504808	0.998287147763545	2.46467809307344e-11	0.999066461473692	911	56767	772	569	363	223	131	60	0	0	1	1	2	0	56865	57068	57274	57414	57506	57577	41	41	40	40	39	41
N14_NEPHROTICSYND	60_70	UKBB	I9_NONRHEVALV	-13.7187314773103	3.29866684209303	-13.7155850206784	3.67960438034153	-13.7118270649012	-13.6780938971742	4299.61044580247	0.763571896441655	4341.76226181039	1.04125126950003	6936.7434540002	10644.2417287006	0.997454200652603	1.55995637935723e-05	0.997479494576321	0.000409585311814812	0.998422826494394	0.99897470038577	1752	55773	1513	1173	754	436	242	111	3	3	1	1	0	0	55970	56310	56729	57047	57241	57372	39	39	41	41	42	42
N14_NEPHROTICSYND	60_70	UKBB	I9_NSTEMI	-12.7528987632756	3.86055936720631	-12.7451785622415	-12.7363744295845	-12.7617353205263	-12.7831474634021	3562.33860371272	0.739804944313722	3759.79772118641	5543.18685856856	7990.98437391641	14047.3774282665	0.997143640617469	1.80526414487634e-07	0.997295290205025	0.998166731911476	0.998725765590753	0.999273923218487	674	70682	582	461	285	146	53	22	2	2	0	0	0	0	70707	70828	71004	71143	71236	71267	65	65	67	67	67	67
N14_NEPHROTICSYND	60_70	UKBB	I9_OTH	3.2317597947721	2.10977240472746	-13.2497417548686	-13.2401976416769	-13.2429366261927	-13.24219105585	0.744658353918009	1.02512693446097	2664.76867246044	3419.55910517598	3896.21813610547	7056.52190835418	1.42532757732852e-05	0.0395844054106742	0.996032781032802	0.996910676914835	0.997288058840708	0.998502699526689	2590	69456	2204	1633	1085	661	385	135	3	1	0	0	0	0	69775	70346	70894	71318	71594	71844	64	66	67	67	67	67
N14_NEPHROTICSYND	60_70	UKBB	I9_OTHANEUR	-12.1041172129176	4.53353230583922	-12.074962398125	-12.0604480632218	-12.0622964946256	-12.0709550632149	5323.91683027216	1.02672254634439	4684.85984821446	5523.92728177206	6391.01896780821	12616.9671295674	0.998185982194278	1.00759128218479e-05	0.997943499759943	0.998257971698384	0.998494087644648	0.999236644820352	193	65609	151	131	102	71	50	15	1	1	0	0	0	0	65592	65612	65641	65672	65693	65728	58	58	59	59	59	59
N14_NEPHROTICSYND	60_70	UKBB	I9_OTHARR	-14.0677519310023	-14.0641279884964	-14.056642681312	-14.0804427090159	-14.0995948961976	-14.0693471779905	7326.76132709672	6027.42448372949	7921.54781940833	9993.29024848855	10813.0540497704	18884.1465544418	0.998468022271616	0.998138252842361	0.998584169086405	0.99887578926958	0.998959605136392	0.999405548255887	957	54294	791	635	421	261	165	68	0	0	0	0	0	0	54429	54585	54799	54959	55055	55152	31	31	31	31	31	31
N14_NEPHROTICSYND	60_70	UKBB	I9_OTHHEART	1.25182517671336	1.87347719144208	-14.2403942487773	1.64554343779934	1.89233609242436	2.99781178794732	1.02791819629315	0.622506903587381	2206.04568360899	1.02654239950636	1.02464012778489	1.02493873251462	0.223290223288202	0.00261619044842272	0.994849557338325	0.108935520528608	0.0647717873882251	0.00344600971893341	8743	63559	7347	5796	3977	2523	1512	619	5	4	2	2	1	1	64901	66452	68271	69725	70736	71629	49	50	52	52	53	53
N14_NEPHROTICSYND	60_70	UKBB	I9_OTHILLHEART	-14.1134748909	-14.1099211207947	-14.1050079531877	-14.1006190797375	-14.1075133926068	-14.1191073340664	4754.97047887721	3966.42949555071	5128.3091713076	7068.60379540551	8236.44590736826	14545.2911730198	0.997631760863685	0.99716166277893	0.997805484515335	0.998408361944528	0.998633371511195	0.999225493951891	2005	56197	1724	1336	822	464	239	85	0	0	0	0	0	0	56440	56828	57342	57700	57925	58079	38	38	38	38	38	38
N14_NEPHROTICSYND	60_70	UKBB	I9_OTHINTRACRA	-11.0725570939203	-11.0684494436669	-11.0794638208709	-11.095406188879	-11.0751070361614	-11.1081551727377	4024.59259608217	3325.01653587617	4047.33302346402	5647.8324344739	6865.03125918358	7610.04245354076	0.99780484334806	0.997343974528372	0.997815815493205	0.998432522971925	0.998712802207784	0.998835351784419	131	64292	110	67	47	28	16	10	0	0	0	0	0	0	64259	64302	64322	64341	64353	64359	54	54	54	54	54	54
N14_NEPHROTICSYND	60_70	UKBB	I9_OTHOTH	-11.1314044398621	4.78623143816565	-11.118188234941	-11.0660793206066	-11.0651197382635	-10.9970290715075	3730.67327971812	1.03223053444676	3665.01086440096	4526.35067726666	4351.12243109125	6356.44137539598	0.99761931375431	3.53869526467221e-06	0.997579538653859	0.998049323688702	0.997970942250782	0.998619612009997	201	65833	163	125	78	51	39	18	1	1	0	0	0	0	65817	65855	65902	65929	65941	65962	53	53	54	54	54	54
N14_NEPHROTICSYND	60_70	UKBB	I9_OTHPER	-13.2547472036781	3.30243689158196	2.87122889563322	-13.2429720246472	-13.2211263520684	-13.1962437733288	3452.52436853239	0.740393230049762	1.02404962028435	3942.46426511914	4212.87832267772	6751.38800943523	0.996936811722989	8.18135634231444e-06	0.00505044414611215	0.997319863330002	0.99749603134265	0.998440458103087	1316	66659	1063	872	651	447	280	116	2	3	1	0	0	0	66850	67041	67262	67466	67633	67797	60	59	61	62	62	62
N14_NEPHROTICSYND	60_70	UKBB	I9_PAD	3.45120693495962	-12.8823389109486	-12.8813150861809	4.04651647887809	-12.876942866157	-12.7562629525065	1.0309680521546	2917.80507342027	3628.03408836778	1.02624037144768	5781.45550633979	11007.7056273276	0.00081532180189173	0.996477288347867	0.997167121205004	8.04520761309519e-05	0.998222886019412	0.999075372895146	799	66500	696	532	344	203	103	29	1	0	0	1	0	0	66543	66707	66895	67036	67136	67210	59	60	60	59	60	60
N14_NEPHROTICSYND	60_70	UKBB	I9_PAROXTAC	4.35247879681592	-15.257663300645	-15.1063965121158	-15.0913048531177	-15.0644116147503	-14.7608473195844	1.18599273543812	13695.7960729457	14697.8705623817	20077.5744895644	21232.8366558781	31504.9347985873	0.000242642125690711	0.999111124946769	0.999179938456177	0.999400270285781	0.999433911698592	0.999626171206985	920	23374	740	606	455	299	192	74	1	0	0	0	0	0	23547	23681	23832	23988	24095	24213	6	7	7	7	7	7
N14_NEPHROTICSYND	60_70	UKBB	I9_PERICAOTH	-13.0518920295319	-13.0467502486887	-13.0357331937941	-13.0662131724113	-13.0650605409331	-13.0175759938807	6414.20506621743	5435.79653312814	7027.23896888607	8887.04947847634	10054.0598784781	17546.8480515506	0.99837643233331	0.998084955804738	0.998519901723149	0.998826908072505	0.998963164404858	0.99940806907763	404	53490	348	246	155	101	58	19	0	0	0	0	0	0	53512	53614	53705	53759	53802	53841	34	34	34	34	34	34
N14_NEPHROTICSYND	60_70	UKBB	I9_PHLETHROM	-14.0366024333058	-14.0333417977789	-14.0371275675869	-14.0376560550054	-14.0472401202967	-14.0555039842864	5686.86150977846	4329.33476729066	4941.25272829575	6004.15227850716	6444.45823246627	10294.297621128	0.998030622518834	0.997413698004205	0.997733369872833	0.998134554502843	0.99826082088918	0.998910594335655	1234	63094	993	785	594	412	272	116	0	0	0	0	0	0	63277	63485	63676	63858	63998	64154	58	58	58	58	58	58
N14_NEPHROTICSYND	60_70	UKBB	I9_PHLETHROMBDVTLOW	3.82984878287164	-12.6946456562068	-12.6954217594627	-12.7047340867051	-12.6984237506742	-12.6376028760556	1.0283157041234	3036.38097433788	3581.26820083834	4395.44122055592	4682.41335425038	8294.49461283857	0.000195788013603252	0.996664176086021	0.997171543924924	0.99769377030581	0.997836187651254	0.99878433288708	701	62833	585	414	296	194	126	46	1	0	0	0	0	0	62890	63061	63179	63281	63349	63429	58	59	59	59	59	59
N14_NEPHROTICSYND	60_70	UKBB	I9_PULMEMB	-13.0235953061808	-13.0319037058232	-13.0488517106248	-13.0761116674955	-13.084807899029	-13.0791339700768	3673.93119506574	3061.30203864396	3778.73555060276	4497.71674214015	4690.21829341315	8615.53460202579	0.997171611740604	0.99660343107982	0.997244724727561	0.997680331262372	0.997774058261702	0.998788742018094	1146	69092	981	628	407	267	177	73	0	0	0	0	0	0	69192	69545	69766	69906	69996	70100	65	65	65	65	65	65
N14_NEPHROTICSYND	60_70	UKBB	I9_PULMHEART	-14.0229704340868	-14.0290182245786	-14.0409729719308	-14.0568732163308	-14.069022357133	-14.0506786403317	5232.47662602367	4404.236839497	5547.60731148151	6688.1645552247	7132.71083358301	13086.6140555155	0.99786168214172	0.997458465899203	0.997980559372193	0.998323044571868	0.998426201663398	0.999143337050022	1401	69567	1214	786	495	314	203	80	0	0	0	0	0	0	69686	70114	70405	70586	70697	70820	68	68	68	68	68	68
N14_NEPHROTICSYND	60_70	UKBB	I9_PULMOTHHD	-12.0096026940368	-12.0151157191672	-11.996657510259	-11.9649848087668	-11.9965483926091	-11.8089499911281	3775.59222747985	3371.26732510403	4494.25440751994	6068.56292617644	7521.91187476272	14115.2433055392	0.997462051028022	0.997156364622181	0.997870183667073	0.998426864715733	0.998727470243356	0.999332482085208	307	68225	281	176	98	53	30	8	0	0	0	0	0	0	68186	68291	68369	68414	68437	68459	65	65	65	65	65	65
N14_NEPHROTICSYND	60_70	UKBB	I9_RBBB	4.01723644233287	-12.6812325806148	-12.7031980752765	-12.6747415389602	-12.6734291862474	-12.581879804263	1.04430144728716	3573.10766255297	4245.95554226459	5906.41086413108	7346.02516310877	13539.2986450885	0.000119662333273323	0.997168252568259	0.997612864667251	0.998287797266901	0.998623483007543	0.999258537206397	642	54117	557	425	279	159	80	32	1	0	0	0	0	0	54168	54300	54446	54566	54645	54693	33	34	34	34	34	34
N14_NEPHROTICSYND	60_70	UKBB	I9_RHEUFEV	3.26167937899425	-12.4482142481296	3.46041802542492	-12.4351761399764	-12.4070008480089	-12.3347189541438	1.02429421973317	2166.89403952507	1.02261400607207	3603.30953486747	4120.8174147005	9209.67533651214	0.00145095100216049	0.995416396396491	0.000714654287635692	0.997246471538835	0.997597724317763	0.998931376132877	987	70117	881	629	379	217	124	31	2	1	1	0	0	0	70160	70412	70662	70824	70917	71010	61	62	62	63	63	63
N14_NEPHROTICSYND	60_70	UKBB	I9_RHEUVALV	3.25888567995857	-12.4313401490275	3.44682873247273	-12.4179641524723	-12.390079811974	-12.3187562182654	1.02434469957762	2140.25122944196	1.02254065699187	3561.35048130299	4067.12391250399	9136.82736848595	0.00146547601235998	0.995365628825612	0.000749372975619955	0.997217886347224	0.997569329503903	0.998924249958916	995	70132	889	635	385	220	124	31	2	1	1	0	0	0	70175	70429	70679	70844	70940	71033	61	62	62	63	63	63
N14_NEPHROTICSYND	60_70	UKBB	I9_SAH	-11.0354835339999	4.94742058633633	-11.0766201584307	-11.0515219979844	-11.0623529055966	-11.0339214602159	3815.81028262626	1.03208075027139	3366.18372227259	3873.33588857291	3908.62483727121	5286.86636536302	0.997692487569734	1.63784428101047e-06	0.997374519934018	0.997723454132299	0.99774179687914	0.998334781214689	181	66067	133	99	79	59	42	21	1	1	0	0	0	0	66055	66089	66109	66129	66146	66167	59	59	60	60	60	60
N14_NEPHROTICSYND	60_70	UKBB	I9_SAHANEUR	-12.0203570748928	4.54826962652652	-12.0268083484974	-12.0219540413314	-12.0255125060877	-12.0073684467284	5021.14483732945	1.03111942601282	4745.57279909231	5472.82655472269	5486.51591164368	8141.40154619074	0.998089908083659	1.02893470852713e-05	0.997977905970241	0.99824731814353	0.998251173743719	0.998823238189159	251	64335	191	148	111	78	58	26	1	1	0	0	0	0	64339	64382	64419	64452	64472	64504	55	55	56	56	56	56
N14_NEPHROTICSYND	60_70	UKBB	I9_SECONDRIGHT	-12.0127594305595	-12.021975528216	-11.9925661103141	-11.960268071056	-11.9964136006185	-11.8088438629391	3909.95796364748	3481.02577552346	4587.88015683939	6113.11314432401	7520.57042479938	14112.9488778149	0.997548623209661	0.997244453154028	0.997914358675494	0.998438944785824	0.998727257561984	0.999332379562819	291	68211	266	166	94	52	30	8	0	0	0	0	0	0	68171	68271	68343	68385	68407	68429	65	65	65	65	65	65
N14_NEPHROTICSYND	60_70	UKBB	I9_SEQULAE	-13.0598405810205	-13.057341160588	-13.039062727965	-13.0478363965235	-13.0540398409681	-13.1121584985556	6213.09850782657	4954.28709665258	5954.9409284611	7397.04275599854	7738.20133666866	17474.5200769536	0.998322859764793	0.997897126538546	0.998252936737798	0.998592591369633	0.998654000916767	0.999401300419298	397	64710	325	259	178	113	77	20	0	0	0	0	0	0	64727	64793	64874	64939	64975	65032	55	55	55	55	55	55
N14_NEPHROTICSYND	60_70	UKBB	I9_STEMI	-13.0966586635823	-13.0987633955688	-13.1171714094522	-13.1146900350574	-13.114869027667	-13.1344771544773	5410.99835298795	4015.89794276877	4639.75883169398	5617.91233156575	6211.5688053065	14573.7655958761	0.998068820047357	0.997397522871287	0.997744284781412	0.998137386527775	0.998315378277611	0.999280913704275	486	70382	382	324	242	167	101	32	0	0	0	0	0	0	70416	70474	70556	70631	70697	70766	70	70	70	70	70	70
N14_NEPHROTICSYND	60_70	UKBB	I9_STR	-13.2009840473834	2.49201807180851	2.87461402620466	-13.2097310638269	-13.2013415934652	-13.1810915992651	3296.90526325493	1.02428247654384	1.02417299835359	3890.55279032874	4292.9600848282	7660.38233150384	0.996805236313069	0.0149767718041333	0.00500415664813246	0.997290919623724	0.99754641789572	0.998627094074843	1490	67935	1265	925	645	416	260	107	2	2	1	0	0	0	68097	68437	68717	68946	69102	69255	61	61	62	63	63	63
N14_NEPHROTICSYND	60_70	UKBB	I9_STR_EXH	-13.2068137433733	2.56757183301248	2.93910639614714	-13.2118858329123	-13.2050566339544	-13.1831715879515	3449.94837312429	1.02435077325765	1.02430941728386	4025.27859795917	4484.7465222616	8145.94285214877	0.996945610221767	0.0121920728014751	0.00411311080228439	0.997381164920329	0.99765068203157	0.99870872596681	1330	68003	1127	845	600	384	240	98	2	2	1	0	0	0	68143	68425	68670	68886	69030	69172	61	61	62	63	63	63
N14_NEPHROTICSYND	60_70	UKBB	I9_STR_SAH	-13.1961096237672	2.42860132951779	2.7966595784817	-13.2002874998147	-13.1926194218216	-13.1716424935566	3183.30299709045	1.02435283561021	1.02410865100386	3694.27859860724	4051.50418559774	7011.30384731429	0.996692447440478	0.0177465565635974	0.00631763692116357	0.997149028450014	0.997401910927524	0.998501071379426	1621	67801	1361	1002	707	463	291	122	2	2	1	0	0	0	67998	68357	68652	68896	69068	69237	61	61	62	63	63	63
N14_NEPHROTICSYND	60_70	UKBB	I9_THAORTANEUR	-11.1322817198558	-11.1253283019898	-11.0982050314238	-11.1251689913549	-11.0544254977305	-11.1800065568705	3215.63408518899	2710.28559783868	3721.97149468183	5493.74404806161	7761.62404193638	10305.2059250158	0.997237789582622	0.996724809088532	0.997620864819131	0.998384235881777	0.998863620241893	0.999134383831196	152	65581	130	105	56	24	15	8	0	0	0	0	0	0	65543	65568	65617	65649	65658	65665	60	60	60	60	60	60
N14_NEPHROTICSYND	60_70	UKBB	I9_THROMBOTH	-11.0113398383416	-11.0058219269609	-10.9887903454869	-10.9963261050461	-11.0202023441742	-10.9031710127509	4015.93117628451	3170.2786136634	4164.23893127119	4695.91489416067	5346.92151955721	7856.13611680371	0.997812271511538	0.997230099046133	0.997894506984946	0.998131612049183	0.998355531673687	0.998892652966701	150	62252	121	89	53	36	27	10	0	0	0	0	0	0	62225	62257	62293	62310	62319	62336	56	56	56	56	56	56
N14_NEPHROTICSYND	60_70	UKBB	I9_TIA	-13.0312361216585	-13.0322648402424	-13.0399993276253	-13.0359862005416	-13.0515135181482	-13.0846772677425	4658.42480002779	3436.10368693813	4130.6641345323	5075.98157079841	5311.36862661106	9005.45463127607	0.997768041989353	0.996973834631863	0.997481180624703	0.997950898649718	0.998039377158056	0.998840696141494	670	66917	544	470	348	225	149	66	0	0	0	0	0	0	66982	67056	67178	67301	67377	67460	61	61	61	61	61	61
N14_NEPHROTICSYND	60_70	UKBB	I9_UAP	-13.6676478943045	4.0959899759523	-13.6690016889145	-13.6641939902875	-13.6568037149126	-13.672393545101	5325.59247106701	0.622626802184854	4664.19787250093	5181.46095034083	5224.41276878012	9523.49892729288	0.997952304213004	4.75014896869101e-11	0.99766170516436	0.99789587591446	0.997914303308981	0.99885451890584	787	65401	614	539	415	325	235	91	2	3	0	0	0	0	65510	65585	65709	65799	65889	66033	62	61	64	64	64	64
N14_NEPHROTICSYND	60_70	UKBB	I9_VARICVE	2.84724674818477	-14.1510611683338	2.49938843845717	-14.1441839839712	-14.1303006884063	-14.09322018331	1.0365915803462	3726.31829651097	1.0262015851173	4801.32612509999	4728.62602895115	7100.03270656731	0.00601909728100222	0.996969961987227	0.0148682416033342	0.997649522359253	0.99761572771657	0.998416238927781	1800	63227	1341	1228	1015	757	538	275	2	1	1	0	0	0	63626	63739	63952	64210	64429	64692	58	59	59	60	60	60
N14_NEPHROTICSYND	60_70	UKBB	I9_VARICVEOES	-11.0413720434039	-11.0290635158991	-11.029900479673	-11.0358307586949	-11.1000262714415	-11.0678819202893	4077.91829227314	3153.89374897876	4002.67123997385	5369.8717754339	6228.52496369139	7545.47747500145	0.997839650309807	0.997209829415797	0.997801324257127	0.998360237795634	0.998578068651873	0.998829644781588	154	62237	126	96	60	31	24	9	0	0	0	0	0	0	62209	62239	62275	62304	62311	62326	56	56	56	56	56	56
N14_NEPHROTICSYND	60_70	UKBB	I9_VARICVESOTH	-12.1088821914803	-12.1212597664718	-12.1094173929309	-12.1324967752528	-12.1714915335196	-12.1166005690301	5671.02767038172	4543.25789609233	4977.88206778255	6124.75277341109	5852.76498925751	9171.61330369067	0.998296343560753	0.997871273264073	0.998059032432448	0.998419474893397	0.998340709357993	0.998945916558933	200	62200	140	109	89	70	59	29	0	0	0	0	0	0	62204	62235	62255	62274	62285	62315	56	56	56	56	56	56
N14_NEPHROTICSYND	60_70	UKBB	I9_VASCINT	-11.0218180208939	4.56009024803777	-11.0058186998669	-10.9908318271446	-10.993937975944	-11.0185348773662	3058.8480924764	1.02526897893355	3208.06655247768	4107.1489196227	5123.08746783901	11153.9393866247	0.997125022513284	8.67940777978482e-06	0.997262726489426	0.997864843780824	0.998287773399173	0.9992118015773	205	65664	180	129	72	48	22	11	1	1	0	0	0	0	65630	65681	65738	65762	65788	65799	58	58	59	59	59	59
N14_NEPHROTICSYND	60_70	UKBB	I9_VEINSOTH	-12.0296685086129	-12.0079460701415	-12.0178906983621	-11.9774819441574	-11.9941846605061	-12.0583893153245	5714.64346969372	4855.61273364739	5920.08441069708	7718.3586520948	8938.92113575126	20732.756281344	0.998320406209639	0.998026830899393	0.998380279369264	0.998761829487889	0.9989294041481	0.999535941965947	186	62336	161	113	71	40	23	6	0	0	0	0	0	0	62305	62353	62395	62426	62443	62460	56	56	56	56	56	56
N14_NEPHROTICSYND	60_70	UKBB	I9_VHD	-13.7187314773103	3.29866684209303	-13.7155850206784	3.67960438034153	-13.7118270649012	-13.6780938971742	4299.61044580247	0.763571896441655	4341.76226181039	1.04125126950003	6936.7434540002	10644.2417287006	0.997454200652603	1.55995637935723e-05	0.997479494576321	0.000409585311814812	0.998422826494394	0.99897470038577	1752	55773	1513	1173	754	436	242	111	3	3	1	1	0	0	55970	56310	56729	57047	57241	57372	39	39	41	41	42	42
N14_NEPHROTICSYND	60_70	UKBB	I9_VTE	-14.039558940616	-14.0376132900303	-14.0417475342101	-14.0492056265304	-14.0516590758273	-14.0569392842776	4341.05169044863	3441.78397948758	4046.58094268668	4837.61755451605	5119.89915314953	8679.15277007659	0.997419535958116	0.996745767913204	0.99723132411316	0.99768282044263	0.997810193634698	0.998707729864805	2109	67384	1753	1263	881	599	399	164	0	0	0	0	0	0	67674	68164	68546	68828	69028	69263	66	66	66	66	66	66
N14_NEPHROTICSYND	60_70	UKBB	IBD_BACT_INTEST_INFECTIONS	-12.7080120921237	3.68827417881019	-12.6573683041183	-12.6551399644695	-12.6568391650792	-12.5997359649611	4646.65569465941	1.02207619522483	4169.39708494736	4895.50904196754	4749.09612309385	7526.43131854017	0.997817889967906	0.000307842215909918	0.997577802489822	0.997937430109922	0.997873556495419	0.998664289930311	536	70269	409	304	240	168	128	59	1	1	0	0	0	0	70327	70432	70496	70568	70608	70677	68	68	69	69	69	69
N14_NEPHROTICSYND	60_70	UKBB	IBD_INFECTIONS	-13.8549089768384	5.26243126949471	-13.8574502438956	-13.8515078252985	-13.9056668493637	-13.9311046387924	17851.2911763555	1.38568339104054	14501.0235977615	19071.5202444187	17995.6130674261	26432.9203424748	0.999380738527824	0.000146035808531419	0.999237526658424	0.999420502239761	0.999383454415193	0.999579486010338	617	19296	473	351	273	190	143	68	1	1	0	0	0	0	19435	19557	19635	19718	19765	19840	4	4	5	5	5	5
N14_NEPHROTICSYND	60_70	UKBB	ILD	-12.0382146624102	-12.0302881206022	-12.0136120493643	-12.005893413758	-11.9622639337944	-11.9241430711359	3241.40045589826	2913.59112113782	3691.6771312483	5356.88837973481	6425.15626913002	13539.5738864274	0.997036748877851	0.996705524735716	0.997403494857652	0.9982117773799	0.998514510808562	0.999297312566319	408	70734	375	231	125	66	29	11	0	0	0	0	0	0	70698	70842	70948	71007	71044	71062	69	69	69	69	69	69
N14_NEPHROTICSYND	60_70	UKBB	ILD_COMORB	-16.206305475978	0.733773915432377	1.26994942351141	0.196660857480279	0.308892404373715	-16.1893601971122	3575.68472127656	0.62929554250974	0.559189022456122	1.03102522724575	1.03010887100832	6092.75867545273	0.996383708949837	0.243604607361793	0.0231436055651824	0.848726938460667	0.76428101527719	0.997879905304244	21946	41088	16179	14177	11213	8350	5938	2828	6	6	6	2	1	0	46814	48816	51780	54643	57055	60165	35	35	35	39	40	41
N14_NEPHROTICSYND	60_70	UKBB	ILD_CVDMETABOCOMORB	0.508195911283623	1.15811067759138	1.46388837928029	-15.2443882236454	0.93049418691035	-15.2201243693608	1.0409094571683	0.636584637517416	0.635819655370124	2973.87027834965	1.03197170827189	5318.89376250611	0.625391913060336	0.0688723214252012	0.0213146450231731	0.995909973336005	0.367234121365372	0.997716839963894	14622	39982	11545	9753	7239	5046	3269	1377	6	6	4	1	1	0	43020	44812	47326	49519	51296	53188	33	33	35	38	38	39
N14_NEPHROTICSYND	60_70	UKBB	ILD_DIFF_DG	1.88014524173666	1.33328605811735	1.59718441556328	-14.8272291812637	1.16475792972383	-14.7020618694846	0.774970074864355	0.77124251667904	0.771043606124119	2963.19775796597	1.04168584645368	4281.31250898332	0.0152625883052949	0.0838537189710316	0.0383160192431369	0.996007567215732	0.263504205363947	0.997260063333892	12795	40427	9410	8016	6269	4938	3735	1843	6	4	2	1	1	0	43778	45172	46919	48250	49453	51345	28	30	32	33	33	34
N14_NEPHROTICSYND	60_70	UKBB	ILD_ENDPOINTS	-12.0382146624102	-12.0302881206022	-12.0136120493643	-12.005893413758	-11.9622639337944	-11.9241430711359	3241.40045589826	2913.59112113782	3691.6771312483	5356.88837973481	6425.15626913002	13539.5738864274	0.997036748877851	0.996705524735716	0.997403494857652	0.9982117773799	0.998514510808562	0.999297312566319	408	70734	375	231	125	66	29	11	0	0	0	0	0	0	70698	70842	70948	71007	71044	71062	69	69	69	69	69	69
N14_NEPHROTICSYND	60_70	UKBB	ILD_FOR_EXCL	-12.1652484314323	-12.1629639462347	4.35516304222698	-12.1353253279976	-12.1498083908299	-12.136750438117	3470.36064178494	2878.29251462018	1.02161030636912	4735.00288822155	5000.20703925379	7236.35189544685	0.997203044575376	0.99662834398713	2.01666662531326e-05	0.997955106185108	0.998061253280862	0.998661795143078	554	70427	461	287	171	113	81	42	1	1	1	0	0	0	70452	70626	70742	70800	70832	70871	67	67	67	68	68	68
N14_NEPHROTICSYND	60_70	UKBB	ILD_HOSPITAL	-13.0821532178476	-13.0598057536878	-13.0362461258157	-13.0003477468536	-12.8847225526033	-12.8676293081617	6096.9493246716	5495.07029488877	7161.09736162033	10334.4147788395	12343.6772785593	25322.713848504	0.99828798969627	0.998103717148436	0.998547511192153	0.998996288204172	0.999167142894615	0.999594558372428	408	47248	375	231	125	66	29	11	0	0	0	0	0	0	47247	47391	47497	47556	47593	47611	34	34	34	34	34	34
N14_NEPHROTICSYND	60_70	UKBB	ILD_HOSPITAL_MAIN	-12.0382146624102	-12.0302881206022	-12.0136120493643	-12.005893413758	-11.9622639337944	-11.9241430711359	3241.40045589826	2913.59112113782	3691.6771312483	5356.88837973481	6425.15626913002	13539.5738864274	0.997036748877851	0.996705524735716	0.997403494857652	0.9982117773799	0.998514510808562	0.999297312566319	408	70734	375	231	125	66	29	11	0	0	0	0	0	0	70698	70842	70948	71007	71044	71062	69	69	69	69	69	69
N14_NEPHROTICSYND	60_70	UKBB	ILD_HOSPITAL_PNEUMONIA_SEPSIS	-11.0742341389966	-11.0331113378908	-11.0222158706397	-10.8232980344854	-10.7934613738604	-11.010118883748	5113.89346615254	5005.40292740332	6316.37709868804	9383.61823830256	9903.19072554655	16350.208922257	0.998272167069043	0.998241272042791	0.998607674736913	0.999079700360292	0.999130387900071	0.999462710033383	121	62514	112	54	26	16	7	3	0	0	0	0	0	0	62476	62534	62562	62572	62581	62585	47	47	47	47	47	47
N14_NEPHROTICSYND	60_70	UKBB	ILD_HOSPITAL_PULM_INFECT	-12.0283990698102	-12.0143369247775	-11.9870354654714	-11.9047655259412	-11.8435433490441	-12.0508295623713	5017.3198556925	4625.74951304388	6245.5486314197	8994.50484984127	10941.9069107209	24932.1849761378	0.998087173034254	0.997927677852877	0.998468626982164	0.99894395233552	0.99913636822034	0.99961434705833	235	47189	218	122	66	32	15	5	0	0	0	0	0	0	47172	47268	47324	47358	47375	47385	34	34	34	34	34	34
N14_NEPHROTICSYND	60_70	UKBB	ILD_SYST_AUTO_DISEASES	2.50313180600022	2.62507271577396	-14.1378553408644	-14.1354735990949	-14.1307682599885	-14.124232569458	1.02621065842604	0.740294908646479	3452.44569552791	4097.33280545991	4243.26026589424	6552.90351929894	0.014719867948281	0.000391152332867188	0.996732651005399	0.997247366931796	0.997342915522268	0.998280228246736	2627	65795	1941	1754	1395	1015	707	338	3	2	0	0	0	0	66417	66604	66963	67343	67651	68020	61	62	64	64	64	64
N14_NEPHROTICSYND	60_70	UKBB	INFLUENZA	-11.9964289729874	-11.9733428354288	-11.9531536533367	-12.1293976441162	-12.0971218589236	-12.0356269797872	5690.36535738635	4530.09703750575	5469.48748661092	9113.21572783857	9320.26793564042	13336.5172186262	0.998317900913059	0.997891141362414	0.998256284673019	0.998938041571301	0.998964396290109	0.999279943969941	215	62400	173	141	106	41	28	13	0	0	0	0	0	0	62395	62427	62462	62527	62540	62555	47	47	47	47	47	47
N14_NEPHROTICSYND	60_70	UKBB	IPF	-12.0401353107754	-12.0279106522519	-12.0127527362227	-12.0054430405853	-11.9753733878929	-11.9286621537127	3607.70891212684	3328.38610226751	4369.34493328436	5981.55675217176	7147.95636710828	14166.0182943525	0.99733719641034	0.997116661641543	0.997806358158389	0.998398585583433	0.998663259738101	0.999328132009932	325	70615	303	181	94	50	24	7	0	0	0	0	0	0	70568	70690	70777	70821	70847	70864	69	69	69	69	69	69
N14_NEPHROTICSYND	60_70	UKBB	J10_ACUTELOWERNAS	1.68829806016026	1.73503942771312	-15.5580160793142	-15.5453674462112	-15.5390750503049	-15.5315244508378	1.02723569401471	0.741260018934526	4373.23634658666	4873.33628273163	4807.26683785771	7870.43030738592	0.100272240914547	0.0192495664808157	0.997161490105247	0.997454846757345	0.997420911528473	0.998425453877645	6691	62459	4819	4250	3607	2945	2248	1073	3	2	0	0	0	0	64274	64843	65486	66148	66845	68020	54	55	57	57	57	57
N14_NEPHROTICSYND	60_70	UKBB	J10_ACUTEUPPERINFEC	-15.1843831461958	1.33962403270813	-15.1670486690198	-15.1595959136675	-15.1410403392836	-15.1429772808853	5611.1170142989	1.02328502084597	3999.91085537099	4265.14531130782	4139.73548961813	6491.77285070676	0.997840827403928	0.190486706697511	0.996974551332761	0.997164086759684	0.997081751861455	0.998138823230916	4511	59091	2877	2813	2583	2338	1935	957	1	1	0	0	0	0	60667	60731	60961	61206	61609	62587	57	57	58	58	58	58
N14_NEPHROTICSYND	60_70	UKBB	J10_ASTHMA	-15.1675442624708	-15.1690311152601	3.16326621222338	-15.1685579324024	-15.1680902612948	-15.178523441755	10581.3608028884	8106.05423798393	1.11899185363925	11476.5398082725	12742.9083813416	18411.3202183344	0.998856295945913	0.998506902580467	0.00470025582843334	0.998945435221557	0.999050265307079	0.999342214029494	2661	32486	2011	1764	1346	966	669	304	1	1	1	0	0	0	33124	33371	33789	34169	34466	34831	11	11	11	12	12	12
N14_NEPHROTICSYND	60_70	UKBB	J10_ASTHMA_EXMORE	-15.168097205864	-15.1686818952088	3.13119349419481	-15.1683646925236	-15.168505734194	-15.172048267044	10428.5941497955	7989.28351153739	1.11894217286711	11310.6341485854	12559.7731947342	18147.7804630096	0.998839499731565	0.998485114490797	0.00513641840964248	0.99892998038712	0.99903639075276	0.999332946434826	2661	31650	2011	1764	1346	966	669	304	1	1	1	0	0	0	32289	32536	32954	33334	33631	33996	10	10	10	11	11	11
N14_NEPHROTICSYND	60_70	UKBB	J10_ASTHMA_INCLAVO	-14.179707027645	-14.1802697187666	2.25906839673151	-14.1715017946089	-14.1715449884076	-14.1859688983055	4315.11093947437	3226.89463655323	1.02549001739343	4511.94348684358	4680.77824782717	7367.75637888901	0.997378109366958	0.996493786399406	0.0276006676568083	0.997493939379553	0.99758432485457	0.99846374418637	2661	62300	2011	1764	1346	966	669	304	1	1	1	0	0	0	62891	63138	63556	63936	64233	64598	58	58	58	59	59	59
N14_NEPHROTICSYND	60_70	UKBB	J10_ASTHMA_MAIN	-15.1675442624708	-15.1690311152601	3.16326621222338	-15.1685579324024	-15.1680902612948	-15.178523441755	10581.3608028884	8106.05423798393	1.11899185363925	11476.5398082725	12742.9083813416	18411.3202183344	0.998856295945913	0.998506902580467	0.00470025582843334	0.998945435221557	0.999050265307079	0.999342214029494	2661	32486	2011	1764	1346	966	669	304	1	1	1	0	0	0	33124	33371	33789	34169	34466	34831	11	11	11	12	12	12
N14_NEPHROTICSYND	60_70	UKBB	J10_ASTHMA_MAIN_EXMORE	-15.168097205864	-15.1686818952088	3.13119349419481	-15.1683646925236	-15.168505734194	-15.172048267044	10428.5941497955	7989.28351153739	1.11894217286711	11310.6341485854	12559.7731947342	18147.7804630096	0.998839499731565	0.998485114490797	0.00513641840964248	0.99892998038712	0.99903639075276	0.999332946434826	2661	31650	2011	1764	1346	966	669	304	1	1	1	0	0	0	32289	32536	32954	33334	33631	33996	10	10	10	11	11	11
N14_NEPHROTICSYND	60_70	UKBB	J10_ASTHMA_OTHER_THAN_NONALLERGIC	-14.5992919234359	1.83741410319759	2.06314657659873	-14.588634499451	1.76758355544885	-14.5881605561428	3452.38730587567	0.743157388783115	0.742766468928204	3420.05332375381	1.02288385896121	5528.94774745957	0.996625953615519	0.0134193202659004	0.00547532676704729	0.996596541097711	0.0839811703677132	0.997894779421946	6300	66298	4521	4109	3314	2484	1772	877	3	4	3	1	1	0	68010	68422	69217	70047	70759	71654	64	63	64	66	66	67
N14_NEPHROTICSYND	60_70	UKBB	J10_BRONCH	-13.0298077106331	-13.026948808402	-13.0241970352357	-13.0345444573918	4.62077298324657	-13.0142525224976	6997.02281713199	5256.05286695165	5770.50645345534	6534.61761680642	1.03801049421379	11552.7188087433	0.998514185723612	0.998022472195326	0.998199153403233	0.998408467718709	8.52460326775398e-06	0.999101175304812	429	55616	313	280	233	186	143	60	0	1	1	1	1	0	55688	55721	55768	55815	55858	55941	44	43	43	43	43	44
N14_NEPHROTICSYND	60_70	UKBB	J10_BRONCHIECTASIS	-12.7307555093688	-12.7205634779242	3.78153334682843	-12.7270425827037	-12.7001948367883	-12.6849402291009	3938.36860647055	3136.29539755512	1.0338118279197	5002.87311797681	6256.51819635194	11237.9060805168	0.997420846905494	0.996763852861486	0.000254335255277834	0.99797022639012	0.998380363949672	0.999099377077744	724	56449	632	498	334	193	104	32	1	1	1	0	0	0	56494	56628	56792	56933	57022	57094	46	46	46	47	47	47
N14_NEPHROTICSYND	60_70	UKBB	J10_BRONCHITIS	-12.9634633305905	-12.9831295564886	-12.9686603669036	-12.9433381016422	-12.948935453102	-12.8828501387933	6854.04151996076	4649.33167334021	4666.81306428064	5075.94126739527	5140.45465176359	8482.87880813567	0.998490913565505	0.997771932421962	0.997782752293544	0.997965445638381	0.997990110710021	0.998788262392274	395	59446	269	264	246	211	155	74	0	0	0	0	0	0	59523	59528	59546	59581	59637	59718	49	49	49	49	49	49
N14_NEPHROTICSYND	60_70	UKBB	J10_CHRONRHINITIS	-13.0248239338999	-13.01307027681	-13.0222000615968	-13.0123384359787	-13.0273887865021	-13.0279362727524	5129.33936532255	3683.87290930191	4180.07994848288	4344.34522057041	4413.41941552304	7344.50069809307	0.997973950636578	0.997181524302035	0.997514354821298	0.997610151153555	0.997644833561575	0.998584684761121	596	60382	412	403	335	273	201	104	0	0	0	0	0	0	60506	60515	60583	60645	60717	60814	60	60	60	60	60	60
N14_NEPHROTICSYND	60_70	UKBB	J10_CHRONSINUSITIS	-14.0236790551237	-14.0167519749873	-13.9953858472213	-13.9904192581557	-13.9943359041418	-13.9680887512741	7025.01182826397	4897.8079601947	5342.49165620764	5962.70009727387	5510.39305864159	8795.43849170558	0.998407224095032	0.997716583659817	0.997909834916614	0.998127906971523	0.997973674031046	0.998732875264338	991	60470	681	639	557	442	369	178	0	0	0	0	0	0	60720	60762	60844	60959	61032	61223	60	60	60	60	60	60
N14_NEPHROTICSYND	60_70	UKBB	J10_CHRONTONSADEN	-12.023140649253	-12.0174252783447	-11.9894891535	-12.0125137636251	-12.0000218001406	-12.0455811084507	6044.67430912344	4370.37186394809	5087.64519230045	5467.54334645466	5325.10916519896	8536.89942990956	0.99841297124042	0.997806020561778	0.998119715689369	0.998247002181751	0.998201985401049	0.998874183761667	156	60175	112	101	88	65	49	21	0	0	0	0	0	0	60158	60169	60182	60205	60221	60249	61	61	61	61	61	61
N14_NEPHROTICSYND	60_70	UKBB	J10_COLD	-12.9880381942703	-12.9798578710588	-12.9720341877965	-12.9694650820198	-12.943168236398	-12.9240533529225	5497.22986149243	3993.4531842797	4084.70941149463	4597.01275982599	4853.09218613303	8218.73211451131	0.998114878626104	0.997406652968235	0.997466118795649	0.997748946378095	0.997872049104977	0.998745317618369	438	58258	321	288	256	203	141	65	0	0	0	0	0	0	58318	58351	58383	58436	58498	58574	57	57	57	57	57	57
N14_NEPHROTICSYND	60_70	UKBB	J10_COPD	2.39402909301781	2.58846192875887	2.30670120522164	-13.1686372091593	-13.174426377506	-13.1401248368042	1.03157263260183	0.748954593017914	1.02978461276804	2861.40819979059	3139.53654831728	5774.50094154335	0.0202999789524075	0.000548052066927156	0.0250919522142568	0.996328026449589	0.996651849598653	0.9981843809894	2978	58578	2474	2036	1421	906	536	183	4	3	1	0	0	0	59026	59464	60079	60594	60964	61317	52	53	55	56	56	56
N14_NEPHROTICSYND	60_70	UKBB	J10_COPDNAS	2.51738738119041	2.71167968346417	2.42671945935266	-13.142162537117	-13.1500960208803	-13.1233302782708	1.03369916660797	0.751877413581714	1.03198068200688	2981.16952671774	3300.59206767324	6000.91320966864	0.0148786598914511	0.000310301135379366	0.0186970672857678	0.996482623840652	0.996821106451558	0.998255116529209	2795	58258	2318	1921	1345	860	513	179	4	3	1	0	0	0	58682	59079	59655	60140	60487	60821	49	50	52	53	53	53
N14_NEPHROTICSYND	60_70	UKBB	J10_COPDNAS_INCLAVO	2.40252164530721	2.60837442147973	2.32492910790152	-13.1713226944318	-13.1837637529317	-13.1363723985679	1.02667129946837	0.742740401517282	1.02533044861056	2877.6585232273	3180.43604348332	5828.93574550643	0.0192781680336517	0.000445040694047614	0.0233601562122857	0.996348017582962	0.996692563132057	0.99820185016492	2795	67753	2318	1921	1345	860	513	179	4	3	1	0	0	0	68168	68565	69141	69626	69973	70307	58	59	61	62	62	62
N14_NEPHROTICSYND	60_70	UKBB	J10_EMPHYSEMA	-13.0308285337158	-13.032208488548	-13.0361183037461	-13.0305711943669	-13.0160730155248	-12.9704761979803	4835.5886731757	4035.46975473907	5297.88036989769	7286.57547176796	8671.49360804502	17771.0667805869	0.997849882398895	0.997423303728153	0.998036704058035	0.998573145083977	0.998802360899863	0.999417652191982	632	56387	556	411	251	133	65	23	0	0	0	0	0	0	56415	56560	56720	56838	56906	56948	48	48	48	48	48	48
N14_NEPHROTICSYND	60_70	UKBB	J10_EXTERLUNG	-12.1643889523121	-12.1885774133613	4.90473435575421	-12.1775443346509	-12.1861185782686	-12.217775487188	4166.20974173409	3606.71225927463	1.0220927078907	6956.08876337549	6718.50695355175	10358.9571582698	0.997670361084075	0.997303622100569	1.59684687662376e-06	0.99860319930054	0.998552787009739	0.999058942708275	399	70699	350	184	97	55	43	17	1	1	1	0	0	0	70679	70845	70932	70974	70986	71012	68	68	68	69	69	69
N14_NEPHROTICSYND	60_70	UKBB	J10_INFLUENZA	-11.9920582361334	-11.9683748760575	-11.9508091458304	-12.1345919190334	-12.1166989846267	-12.0356862032299	5652.45358858915	4493.7981336478	5447.72632941467	9038.5092939014	9048.82241357934	13337.3115074313	0.998307235824049	0.99787498904975	0.998249662724972	0.99892880558945	0.998931604167173	0.999279983309116	218	62403	175	143	108	42	29	14	0	0	0	0	0	0	62399	62431	62466	62532	62545	62560	47	47	47	47	47	47
N14_NEPHROTICSYND	60_70	UKBB	J10_INFLUPNEU	2.96069920677407	2.55150305831513	2.33206104622099	-13.157701216981	3.05487245243933	-13.150229596098	0.746641123681684	0.743423281585036	1.02577622974836	2883.30326859887	1.02360592302105	5616.70749365134	7.32859308261563e-05	0.00059892663109702	0.0229984845970648	0.996358936524762	0.00284114250947385	0.998131938401301	3761	67525	3237	2205	1320	843	510	197	5	3	1	1	1	0	67988	69020	69905	70382	70715	71028	56	58	60	60	60	61
N14_NEPHROTICSYND	60_70	UKBB	J10_INTERSTITIUM	-13.0313938654199	-13.0194237674245	-13.0067387905539	-13.0060575682974	-12.9544266341026	-12.9254068556636	4543.50210619672	3912.48662207985	4958.11188638196	7011.67992990196	8001.5796860088	13213.2177243285	0.99771155961359	0.997344916661341	0.997906891897144	0.998519994254798	0.998708238510937	0.999219495119007	591	70589	533	344	199	103	52	21	0	0	0	0	0	0	70578	70767	70912	71008	71059	71090	69	69	69	69	69	69
N14_NEPHROTICSYND	60_70	UKBB	J10_LARYNGITIS	-12.9163477287166	-12.9034255881019	-12.9025146711377	-12.8955727962575	-12.8909770063248	-12.9192972311498	7163.92685871676	4918.70189800451	4889.33089037159	5274.57655647658	4820.15688900279	6924.02628159406	0.998561438572104	0.997906880216977	0.997894455185386	0.998049290198671	0.997866148446424	0.998511256110716	342	58205	202	200	194	181	162	89	0	0	0	0	0	0	58288	58290	58296	58309	58328	58401	57	57	57	57	57	57
N14_NEPHROTICSYND	60_70	UKBB	J10_LOWCHRON	-14.1964445778241	2.20409777807101	2.52430854934693	-14.1897780730447	-14.1852972653538	-14.1759286952209	3379.03337392829	0.749246989835933	0.749038285938114	3690.42563551733	3933.90757870336	6741.45785131952	0.996647831089347	0.003263626610335	0.000751501493881718	0.996932121639448	0.997122910255416	0.998322210632353	4707	59295	3722	3143	2343	1590	1041	419	4	4	2	0	0	0	60225	60804	61604	62357	62906	63528	51	51	53	55	55	55
N14_NEPHROTICSYND	60_70	UKBB	J10_LOWERINF	1.68732451704389	1.72744192865845	-15.5550809951913	-15.540893374419	-15.5358938886013	-15.5228938582918	1.02727513523343	0.741378185221254	4328.66947072487	4815.05578119485	4754.98123603869	7791.39118284745	0.10048136528378	0.0198039585461613	0.9971328066648	0.997424782199933	0.997393085860479	0.998410364867555	6781	62485	4876	4312	3673	3009	2285	1098	3	2	0	0	0	0	64333	64897	65536	66200	66924	68111	54	55	57	57	57	57
N14_NEPHROTICSYND	60_70	UKBB	J10_NASALPOLYP	-13.0811709611713	-13.0841931217493	-13.0716285569322	-13.0669663343169	-13.0478126068755	-13.0337223945701	5568.78947263324	3855.90624248414	4344.01123178855	4811.39140285306	4767.41804587986	6973.62919086351	0.998125758784767	0.997292554592485	0.99759907737021	0.99783307633797	0.997816294871914	0.998508753544342	572	60295	375	353	309	242	196	107	0	0	0	0	0	0	60432	60454	60498	60565	60611	60700	60	60	60	60	60	60
N14_NEPHROTICSYND	60_70	UKBB	J10_NECROTIC	-11.0601442045195	-11.0366743664599	-11.0309137572266	-11.0299417299803	-11.0560005542748	-11.0863430678989	4372.66812159953	3352.67522752532	3634.13090713626	4293.33473577952	4745.42505104386	6657.56787211326	0.997981848005407	0.997373447895335	0.997578132849869	0.997950169023952	0.998141071859516	0.998671343942495	122	70867	99	74	52	41	22	10	0	0	0	0	0	0	70820	70845	70867	70878	70897	70909	70	70	70	70	70	70
N14_NEPHROTICSYND	60_70	UKBB	J10_OTHERINSTPULM	-12.0351972132214	-12.0279787797718	-12.0128047427699	-12.0057740594626	-11.966057493371	-11.9313542917354	3234.04493142449	2907.0291589438	3683.43244458727	5344.92462044298	6410.4341603725	13505.4369303549	0.997030753721147	0.996698722077001	0.997397857951923	0.9982077925532	0.998510627089488	0.999295110392237	408	70372	375	231	125	66	29	11	0	0	0	0	0	0	70337	70481	70587	70646	70683	70701	68	68	68	68	68	68
N14_NEPHROTICSYND	60_70	UKBB	J10_PHARYNGITIS	-13.9929818969277	-13.9761194122304	-13.9556934418836	-13.9542223574386	-13.9583970537915	-13.9503805990046	5771.89584679482	4000.75103302522	4110.96622535928	4357.72016479071	4067.01793253977	5984.03239339882	0.998065666190987	0.997212696534783	0.997291388365913	0.997445031087754	0.997261588755481	0.998139919291335	1398	58419	855	823	776	709	601	360	0	0	0	0	0	0	58905	58937	58984	59051	59159	59400	57	57	57	57	57	57
N14_NEPHROTICSYND	60_70	UKBB	J10_PLEURA	2.63105263699219	2.60763299431887	1.90807509384527	2.25193639052452	2.45274126657332	-11.6670289162528	0.745862002805829	0.621136652860112	1.02579414938981	1.02575111659505	1.02343477178927	2095.14485949596	0.000419451878842767	2.69088769387588e-05	0.0628720140034256	0.0281347501879855	0.016548970464482	0.995556920997578	5112	67343	4213	2995	1974	1398	970	369	7	5	2	2	1	0	68182	69400	70421	70997	71425	72026	53	55	58	58	59	60
N14_NEPHROTICSYND	60_70	UKBB	J10_PLEUREFFUSION	3.0784279093564	3.86152416571443	-12.6698447568173	3.66738703223532	-12.4908241481744	-12.3028678496182	1.03355566180489	0.629776370150981	2882.77517201746	1.03187361992783	3612.18002980709	5883.36769848686	0.00289679152337619	8.70105879285169e-10	0.996493295393727	0.000379267983103113	0.997240941537987	0.998331523430157	1979	64517	1738	1033	598	387	229	84	5	4	1	1	0	0	64703	65408	65843	66054	66212	66357	50	51	54	54	55	55
N14_NEPHROTICSYND	60_70	UKBB	J10_PLEUROTH	-11.095436934783	-11.129962108174	-11.1944042562575	-11.1654649961201	-11.1969825001789	-11.1046018418071	5941.22821725723	5199.96265389749	7072.80606516119	10073.8293439457	13117.2173566808	22739.6327690913	0.998509925497574	0.998292215014052	0.998737157711942	0.999115654037169	0.999318918171698	0.999610363540113	100	61700	82	56	32	20	11	4	0	0	0	0	0	0	61685	61711	61735	61747	61756	61763	33	33	33	33	33	33
N14_NEPHROTICSYND	60_70	UKBB	J10_PLEURPLAGUE	-12.6053495616225	-12.5973747631555	4.91934126120998	-12.5566656106709	-12.4958850272512	-12.4469187293649	6070.77122927994	4908.4853218849	1.05810735688477	8610.16009506549	11267.0311478059	19896.4120149816	0.99834327366462	0.997952272618329	3.33242476094152e-06	0.998836401882893	0.99911509326973	0.999500854544605	295	62095	272	208	126	73	34	8	1	1	1	0	0	0	62084	62148	62230	62283	62322	62348	33	33	33	34	34	34
N14_NEPHROTICSYND	60_70	UKBB	J10_PNEUMOBACT	-12.0891838376153	-12.0666828176268	-12.0766868864731	-12.0447698419902	-12.0613755105511	-11.9200816460966	5254.24612610445	4013.97519555272	4904.55306861031	5606.17060191458	6857.17548552269	9407.20665091945	0.998164196271992	0.99760142877071	0.998035337340549	0.998285758821085	0.998596567878441	0.998988982923757	267	62369	211	162	107	81	50	25	0	0	0	0	0	0	62376	62425	62480	62506	62537	62562	49	49	49	49	49	49
N14_NEPHROTICSYND	60_70	UKBB	J10_PNEUMOBACTEROTH	-12.105493131224	-12.0799292431391	-12.0261641104156	-12.0510197292972	-11.9803508241526	-11.9216385090243	7206.20158715706	5385.49351863893	7230.6358307322	7692.68855451595	8619.64098262314	10986.5992699037	0.998659657045297	0.998210306832027	0.998672940185346	0.998750070461975	0.998891028768226	0.999134209849157	151	62285	120	91	52	39	31	18	0	0	0	0	0	0	62267	62296	62335	62348	62356	62369	49	49	49	49	49	49
N14_NEPHROTICSYND	60_70	UKBB	J10_PNEUMONAS	3.08092790052912	2.67412102373978	2.43173051722439	-13.1572408125006	3.16508492976046	-13.1592735247701	0.746683540517942	0.744089881776671	1.02626056616308	3020.09192830722	1.02453504387781	5980.15615971517	3.68887551551941e-05	0.000325871851818963	0.0178118685195326	0.996523971339833	0.0020063610764373	0.998244264460166	3292	66957	2844	1895	1188	765	459	171	5	3	1	1	1	0	67345	68294	69001	69424	69730	70018	55	57	59	59	59	60
N14_NEPHROTICSYND	60_70	UKBB	J10_PNEUMONIA	2.98435832678472	2.57430208219046	2.35999144221391	-13.1531902980663	3.06976817225682	-13.1505807610387	0.746537383075146	0.742984010084139	1.02546647386414	2905.61747485742	1.02283244739327	5689.98256450511	6.39877861896912e-05	0.000530596505681258	0.0213699736713209	0.99638813721628	0.00268880376182077	0.998155945840835	3676	67559	3174	2146	1271	821	491	187	5	3	1	1	1	0	67999	69027	69902	70352	70682	70986	57	59	61	61	61	62
N14_NEPHROTICSYND	60_70	UKBB	J10_PNEUMONISOLLIQ	-11.036227515534	-11.0701272902117	-11.0908279773628	-11.1080535274229	-11.1032129605866	-11.1275525922785	2945.10102249368	2737.1021020892	3765.49912115406	4926.87367105933	4924.12323189961	9083.56455148411	0.997010080513961	0.996772988642314	0.997649929709159	0.998201103277002	0.998200882822755	0.999022575318097	293	70496	267	124	62	33	24	7	0	0	0	0	0	0	70454	70597	70659	70688	70697	70714	68	68	68	68	68	68
N14_NEPHROTICSYND	60_70	UKBB	J10_PNEUMOPROBBAC	3.05466938080236	2.62518329720814	2.38003950957015	-13.1511628752567	3.08312891447028	-13.1514830845801	0.746409189163411	0.742884759180342	1.02546520870731	2928.46760986828	1.02289848891737	5711.8884024094	4.26772466008236e-05	0.000409678620109917	0.0202902777136358	0.99641687191283	0.00257734049443982	0.998162891973021	3421	67590	2941	1978	1243	807	485	185	5	3	1	1	1	0	68007	68970	69705	70141	70463	70763	58	60	62	62	62	63
N14_NEPHROTICSYND	60_70	UKBB	J10_PNEUMOTHORAX	-12.1054957588004	-12.063335414095	-12.0277284901875	-12.0398396023458	-12.0172319347459	-11.9399969166881	6462.52596350581	5325.64831048139	7036.86048124602	9535.88390133728	9681.258487426	17074.0346839793	0.998505416833468	0.998192681850794	0.998636219345747	0.998992605228801	0.999009595562964	0.999442033555881	237	61868	204	136	88	51	31	17	0	0	0	0	0	0	61868	61936	61984	62021	62041	62055	33	33	33	33	33	33
N14_NEPHROTICSYND	60_70	UKBB	J10_PULMOEDEMA	-11.0115704361445	-11.0068785009673	-11.0278462254191	-11.0093685853755	-10.9525550513583	-10.9656857013224	3643.02604073321	2963.19699524764	3894.02777297286	4952.53693719916	4772.53786748414	7017.9930197792	0.997588282772527	0.99703624219486	0.997740402227803	0.998226323580187	0.998168926648934	0.998753297739841	139	69698	120	76	49	26	20	8	0	0	0	0	0	0	69648	69692	69719	69742	69748	69760	69	69	69	69	69	69
N14_NEPHROTICSYND	60_70	UKBB	J10_RESPDISOTH	2.9081282269417	2.45169738384974	2.12872597904335	-13.1382483835022	2.5935428718669	-13.1025155194584	0.741089806680656	0.738341941471451	1.02225610562527	2416.84448055482	1.02042579599323	4659.62363540851	8.70459283201711e-05	0.000898419867756718	0.0373077461340918	0.995662627862256	0.0110337507344343	0.997756410843069	3554	68690	2861	2112	1430	1041	758	290	5	3	1	1	1	0	69316	70065	70747	71136	71419	71887	62	64	66	66	66	67
N14_NEPHROTICSYND	60_70	UKBB	J10_RESPIRATORY	1.89576895602715	1.34585401758317	1.60592591169516	-14.879066640026	1.16668260347757	-14.7417507907212	0.774994160334167	0.771200612256516	0.771029072639108	3052.83994166579	1.04168541197047	4376.53691525749	0.0144382133567203	0.0809602808949921	0.0372663165642024	0.996111250253151	0.262715831216143	0.99731244284217	12669	40674	9306	7940	6236	4924	3724	1835	6	4	2	1	1	0	44003	45369	47073	48385	49585	51474	28	30	32	33	33	34
N14_NEPHROTICSYND	60_70	UKBB	J10_RESPOTHER	2.9081282269417	2.45169738384974	2.12872597904335	-13.1382483835022	2.5935428718669	-13.1025155194584	0.741089806680656	0.738341941471451	1.02225610562527	2416.84448055482	1.02042579599323	4659.62363540851	8.70459283201711e-05	0.000898419867756718	0.0373077461340918	0.995662627862256	0.0110337507344343	0.997756410843069	3554	68690	2861	2112	1430	1041	758	290	5	3	1	1	1	0	69316	70065	70747	71136	71419	71887	62	64	66	66	66	67
N14_NEPHROTICSYND	60_70	UKBB	J10_SEPTDEV	-13.0459316264016	-13.048963178344	-13.0368619276114	-13.0360485880615	-13.0410188243348	-13.0806972873441	6802.15550731425	4873.80570489907	5496.53965547322	5784.05454839288	5231.19146804288	7591.83670896504	0.998469729039077	0.997863773312675	0.99810755461571	0.998201736686677	0.998010927938109	0.998625249508625	418	60223	258	251	219	191	163	84	0	0	0	0	0	0	60323	60330	60362	60390	60418	60497	60	60	60	60	60	60
N14_NEPHROTICSYND	60_70	UKBB	J10_SINUSITIS	-13.9867274437654	-13.9905841651813	-13.9675700333935	-13.9575584976577	-13.9462748678061	-13.9440646990188	5736.28560201666	3902.39879259114	3917.74323695025	4122.71285312916	3762.66501150472	5250.33214086591	0.99805452803437	0.997139490917662	0.997155381504481	0.997298744890933	0.99704265676446	0.997880945326805	1444	58344	858	874	851	772	644	410	0	0	0	0	0	0	58873	58857	58880	58959	59087	59321	57	57	57	57	57	57
N14_NEPHROTICSYND	60_70	UKBB	J10_TONSILLITIS	-12.9433617717604	-12.9430762116483	-12.9389847060253	-12.9457483348169	-12.9730437102549	-12.9510159107357	6861.88704680547	4677.82460788208	4637.70025881612	4602.16231929564	4405.15768937581	6162.94602691858	0.998494976334057	0.997792335462027	0.997773939202603	0.997755576968912	0.997650259752119	0.99832330057876	425	58185	245	245	235	232	194	111	0	0	0	0	0	0	58308	58308	58318	58321	58359	58442	57	57	57	57	57	57
N14_NEPHROTICSYND	60_70	UKBB	J10_UPPERDIS	-14.5944274532302	-14.5898107449144	1.81746004769019	-14.5772970535283	-14.5703989092826	-14.5752670151036	4550.77380608242	3306.83929683021	1.02511987759628	3997.46290622624	3901.21353543334	6077.80101455514	0.997441171793183	0.996479736108511	0.0762412342772671	0.997090410905107	0.997020037687874	0.998086582738327	3691	61582	2566	2365	1990	1625	1228	635	1	1	1	0	0	0	62645	62846	63221	63586	63983	64576	61	61	61	62	62	62
N14_NEPHROTICSYND	60_70	UKBB	J10_UPPERINFEC	-15.1237948510371	1.1397510561786	-15.1038231013959	-15.0980907375598	-15.0846628354181	-15.081670938881	4900.83671365978	1.02311201394423	3541.31207813519	3775.70140537706	3599.73197234959	5401.6559093614	0.997537762638356	0.2652773950824	0.996597004031302	0.996809466613015	0.996656477635421	0.997772272621451	5613	59293	3551	3463	3176	2846	2359	1265	1	1	0	0	0	0	61297	61385	61672	62002	62489	63583	57	57	58	58	58	58
N14_NEPHROTICSYND	60_70	UKBB	J10_VASOALLERRHIN	-14.0048394955049	-14.0004478439584	-13.9907549185563	-14.005030719286	-13.9967393473596	-14.0011948269813	5650.83449848181	4084.02032345409	4379.71136963384	4712.3203701181	4580.73564472312	7796.02296899043	0.998022551576456	0.997264773822173	0.997451204562143	0.997628688107633	0.997562014987317	0.998567047426061	1485	60691	1029	967	833	690	515	242	0	0	0	0	0	0	61087	61149	61283	61426	61601	61874	60	60	60	60	60	60
N14_NEPHROTICSYND	60_70	UKBB	J10_VIRALPNEUMO	-12.0815487304603	-12.0396832149142	-11.926061848079	-12.0627132199569	-11.9083879627122	-11.9048685657032	4493.12674667835	4383.90875757115	8647.01836583176	13315.456778771	13704.1626788509	21554.0094639413	0.99785457430203	0.997808744248635	0.998899549278101	0.999277182038661	0.999306669226978	0.999559306570785	379	62884	344	236	45	22	11	7	0	0	0	0	0	0	62868	62976	63167	63190	63201	63205	51	51	51	51	51	51
N14_NEPHROTICSYND	60_70	UKBB	J10_VOCALLARYNX	-13.205325656618	-13.210094480991	2.94567894073503	-13.2025402328228	-13.1961091611429	-13.2171153332656	3934.15885373165	2880.40717127788	1.02699955389273	3794.56274767942	3696.89808523616	5304.16007278425	0.997321840304695	0.996340762656864	0.00412765166680549	0.997223901023176	0.997151950321412	0.998011801830162	1260	60731	895	791	642	492	364	209	1	1	1	0	0	0	61035	61139	61288	61438	61566	61721	60	60	60	61	61	61
N14_NEPHROTICSYND	60_70	UKBB	JOINTPAIN	-14.1663748540522	2.36042266626818	-14.1555901813355	-14.156801184591	-14.1516958260837	-14.1398254005883	5186.68347080562	1.0300644267754	4362.47279513263	5097.52722870276	5303.0881070862	8006.38872466717	0.997820742717635	0.0219328275862583	0.997410985107527	0.997784125896963	0.997870786609761	0.998590882493614	2041	54914	1541	1325	1037	734	514	247	1	1	0	0	0	0	55368	55584	55872	56175	56395	56662	45	45	46	46	46	46
N14_NEPHROTICSYND	60_70	UKBB	JUVEN_ARTHR_COMORB	-12.8925912964833	-13.1395025302668	-13.1536531616764	-12.9653882803378	-13.053699966388	-13.3120728755674	22057.1433649804	13187.1234297274	17347.1537287703	17315.8978143612	17116.0878363673	30549.7011807038	0.999533629591637	0.999204996864806	0.999394996093639	0.999402578931917	0.999391488010903	0.999652320753623	228	19772	178	149	123	88	70	26	0	0	0	0	0	0	19817	19846	19872	19907	19925	19969	5	5	5	5	5	5
N14_NEPHROTICSYND	60_70	UKBB	K11_ABSCANAL	-13.0941364996857	-13.0844503181284	-13.0600364783977	-13.0999163210849	-13.1649700934716	-13.0793356351995	10327.634739186	7883.26646217555	8403.44948409653	9164.38484431382	9557.93974387512	11843.9777703656	0.998988383418382	0.99867569158646	0.998759985730312	0.998859474192924	0.998901005515717	0.999118894171353	214	42476	137	121	101	90	71	40	0	0	0	0	0	0	42527	42543	42563	42574	42593	42624	26	26	26	26	26	26
N14_NEPHROTICSYND	60_70	UKBB	K11_ACUTGASTR	-12.990541602009	-12.9841697234289	-12.9788837280404	-12.9711711237395	-12.9687047462515	-13.0624601405148	7847.47173061545	5651.53932571155	6692.96478299993	7834.82854352825	8674.02333342918	13520.7969131604	0.998679199084405	0.998166895982431	0.998452756769454	0.998679040340222	0.998807067373724	0.999229162769186	254	46526	197	167	119	89	62	23	0	0	0	0	0	0	46544	46574	46622	46652	46679	46718	39	39	39	39	39	39
N14_NEPHROTICSYND	60_70	UKBB	K11_ACUTPANC	-13.0019954474155	-12.9920325902727	-12.9775675505197	-12.9974481117118	-13.0179655067303	-12.9751226976443	5396.85425825724	4179.26944625361	5003.05337154981	6071.92841624103	6537.31904519766	9977.26757684725	0.998077754022022	0.997519632161962	0.997930346049782	0.998292065626018	0.998411148858665	0.998962376514698	481	63293	379	309	211	158	97	52	0	0	0	0	0	0	63336	63406	63504	63557	63618	63663	59	59	59	59	59	59
N14_NEPHROTICSYND	60_70	UKBB	K11_ADHE	-13.0130554337923	-12.9964077875726	-12.98790216587	-12.9703173966774	-12.9326367565333	-12.9747576718449	7428.44125195798	5704.50128084835	7264.47780253869	8685.51639364142	9422.36411937545	15920.1488015746	0.998602275988073	0.998182203204374	0.998573491257553	0.998808497769834	0.998904866355419	0.999349732354293	290	42696	233	185	125	84	55	23	0	0	0	0	0	0	42726	42774	42834	42875	42904	42936	27	27	27	27	27	27
N14_NEPHROTICSYND	60_70	UKBB	K11_ALCOLIV	-12.0470256597447	-12.0508858783369	-12.0473293371537	-12.0287654934715	-12.0232351513267	-12.0515586032126	4820.00866911833	3726.67507623369	4107.14952552088	5779.02671127395	6059.90260796803	11360.0060262793	0.998005786622037	0.997419898748238	0.997659602059006	0.998339242951777	0.998416946933832	0.999153543517743	293	67767	238	166	121	77	48	17	0	0	0	0	0	0	67760	67832	67877	67921	67950	67981	62	62	62	62	62	62
N14_NEPHROTICSYND	60_70	UKBB	K11_APHTA_RECUR	-10.9759428528297	-10.9808618114665	-10.9704437650638	-10.9908258364976	-10.9911069783933	-10.9575041772524	3605.46635667519	2869.39672173667	3546.84251494194	4164.86473181122	4323.76002653397	5891.85135008665	0.997571043257789	0.996946592065162	0.997532133521037	0.997894433401383	0.997971759518187	0.998516116947187	150	70872	114	86	64	48	31	20	0	0	0	0	0	0	70838	70866	70888	70904	70921	70932	70	70	70	70	70	70
N14_NEPHROTICSYND	60_70	UKBB	K11_APHTA_RECUR_INCLAVO	-10.9759428528297	-10.9808618114665	-10.9704437650638	-10.9908258364976	-10.9911069783933	-10.9575041772524	3605.46635667519	2869.39672173667	3546.84251494194	4164.86473181122	4323.76002653397	5891.85135008665	0.997571043257789	0.996946592065162	0.997532133521037	0.997894433401383	0.997971759518187	0.998516116947187	150	70872	114	86	64	48	31	20	0	0	0	0	0	0	70838	70866	70888	70904	70921	70932	70	70	70	70	70	70
N14_NEPHROTICSYND	60_70	UKBB	K11_APPENDACUT	-13.018180809787	-13.013003691341	-13.0005920739326	-12.9864113013622	-12.9995220113909	-13.0219698326905	5596.33085922413	4285.88801520776	4811.49536233767	5265.95335195199	5071.16416926861	7000.19288842807	0.998143963183832	0.997577431154229	0.997844129881826	0.998032332251665	0.997954689257712	0.9985157519437	503	69315	336	307	247	204	156	86	0	0	0	0	0	0	69412	69441	69501	69544	69592	69662	70	70	70	70	70	70
N14_NEPHROTICSYND	60_70	UKBB	K11_APPENDIX	-13.0164084160117	-13.0087698883518	-13.0052573167615	-12.9984077347872	-13.0059143757286	-13.0248728891683	4952.84405158084	3777.13189375164	4203.74027838718	4556.88969063479	4557.4094054263	6366.69798796316	0.997903107941821	0.997252021792949	0.997531560757263	0.997724058406877	0.997723003735065	0.998367703673821	639	69367	438	400	316	260	196	102	0	0	0	0	0	0	69498	69536	69620	69676	69740	69834	70	70	70	70	70	70
N14_NEPHROTICSYND	60_70	UKBB	K11_APPENDOTH	-12.0041505767058	-12.007636216066	-12.0298496645649	-12.0477972972795	-12.0331066613885	-12.0330749870135	6602.20712567907	5027.94307992063	5296.74525683893	5562.686673185	6759.67051340994	9638.48547968543	0.998549284966199	0.998094509367122	0.998187863943069	0.998271924250868	0.998579660808343	0.999003888912077	127	69132	96	90	65	55	36	18	0	0	0	0	0	0	69094	69100	69125	69135	69154	69172	69	69	69	69	69	69
N14_NEPHROTICSYND	60_70	UKBB	K11_BILIAOTH	-12.9881575154847	-12.9874301781119	-12.9973003116082	-13.0036132689521	-12.9848144997784	-12.9209321793509	4524.18000774045	3745.7234319188	4710.92214496709	6280.34011787472	7471.98849883978	13070.8665339582	0.997709411185594	0.997233525259099	0.997798661965691	0.998347959719718	0.998613437667732	0.999211268006504	682	63775	594	391	230	150	83	26	0	0	0	0	0	0	63803	64006	64167	64247	64314	64371	60	60	60	60	60	60
N14_NEPHROTICSYND	60_70	UKBB	K11_CARIES	-13.0280928282423	-13.0226259376752	-13.0086162708342	-13.0015472469805	-13.0098043396133	-13.0421094572413	4603.54073917645	3423.89264276486	3753.6001459633	4163.31040723375	3923.09473594517	5679.59106678193	0.997741977135022	0.996965288281837	0.997234827126179	0.997508300861879	0.99735405242684	0.998167810233417	836	66028	545	497	438	357	270	143	0	0	0	0	0	0	66256	66304	66363	66444	66531	66658	63	63	63	63	63	63
N14_NEPHROTICSYND	60_70	UKBB	K11_CARIES_1	-13.0259588016969	-13.019674416114	-13.0093825295995	-13.0037892403761	-13.010246085241	-13.0324883532223	4587.33517183606	3403.80857255913	3737.01202995278	4146.07558956464	3926.38093991664	5633.50935209798	0.997734371468091	0.996948074002834	0.997222389326804	0.997497511699451	0.997356177190493	0.998154185726693	836	70486	545	497	438	357	270	143	0	0	0	0	0	0	70707	70755	70814	70895	70982	71109	70	70	70	70	70	70
N14_NEPHROTICSYND	60_70	UKBB	K11_CARIES_INCLAVO	-13.0259588016969	-13.019674416114	-13.0093825295995	-13.0037892403761	-13.010246085241	-13.0324883532223	4587.33517183606	3403.80857255913	3737.01202995278	4146.07558956464	3926.38093991664	5633.50935209798	0.997734371468091	0.996948074002834	0.997222389326804	0.997497511699451	0.997356177190493	0.998154185726693	836	70486	545	497	438	357	270	143	0	0	0	0	0	0	70707	70755	70814	70895	70982	71109	70	70	70	70	70	70
N14_NEPHROTICSYND	60_70	UKBB	K11_CHOLANGI	-10.9804572060061	-10.9994824686593	-11.0474409277991	-11.0749251343938	-11.0801848038367	-11.0377897180849	3512.61849533651	3021.69132944104	3832.33524353246	5040.00183657404	6499.3048051534	13485.1652970223	0.997505814247104	0.997095567713753	0.997699947999201	0.99824672590368	0.998639746193111	0.999346920795994	176	63233	153	87	49	34	16	7	0	0	0	0	0	0	63197	63263	63301	63316	63334	63343	59	59	59	59	59	59
N14_NEPHROTICSYND	60_70	UKBB	K11_CHOLECYST	-13.0080986422927	-12.9978759965438	-12.9958438146303	-13.0101339788735	-13.0030600185315	-12.962978211722	4686.62123914041	3433.10749745394	3979.00529059999	5007.11219791823	5388.10258279696	7886.95387616026	0.997785409313838	0.996979185821412	0.997394030934466	0.997926834281924	0.998074474158204	0.998688599466563	665	63368	506	439	339	233	161	76	0	0	0	0	0	0	63468	63535	63635	63741	63813	63898	59	59	59	59	59	59
N14_NEPHROTICSYND	60_70	UKBB	K11_CHOLELITH	-15.0144599476499	-15.0048615869873	-14.9967850140535	-14.9945465903309	-14.9842810046291	-14.9820884576273	5867.33974358388	4357.78122276773	4923.91850462556	5735.63765610536	5920.42113764749	9299.27783578329	0.997958224130566	0.997252701976399	0.997569885709195	0.997914110982908	0.997980597422677	0.998714526858039	3381	65050	2451	2168	1719	1317	926	442	0	0	0	0	0	0	65918	66201	66650	67052	67443	67927	62	62	62	62	62	62
N14_NEPHROTICSYND	60_70	UKBB	K11_CHRONGASTR	-13.144382359097	3.06767692227735	-13.1554523252541	-13.1410471993902	-13.1551467033408	-13.1398748981788	4345.01067024591	1.034010920041	3781.78607479489	4644.32642137335	5156.53615949366	8556.0760877277	0.997586269736723	0.00300941881067452	0.997224456665829	0.997742401431037	0.997964471354539	0.998774660360247	935	47041	723	638	457	344	218	85	1	1	0	0	0	0	47213	47298	47479	47592	47718	47851	39	39	40	40	40	40
N14_NEPHROTICSYND	60_70	UKBB	K11_CHRONPANC	-11.0282328833578	-11.0474869600449	-11.0710024582802	-11.0956694188256	-11.1048837650448	-11.0779226025751	3909.60066647866	3015.11574514733	3638.78186553469	4621.30523884401	4458.32677782218	6640.72362173784	0.997749323823067	0.997076530288301	0.997572438076163	0.998084295592346	0.998012616260479	0.998668985518097	123	63037	101	79	56	35	23	12	0	0	0	0	0	0	62999	63021	63044	63065	63077	63088	60	60	60	60	60	60
N14_NEPHROTICSYND	60_70	UKBB	K11_COELIAC	-12.9650688222504	-12.9534589890259	-12.9697177903055	-12.9678044608933	-12.9749230822563	-12.963986959438	5526.23679351455	4184.33647071873	4636.27469682923	5419.83690110494	5437.21664639913	11166.0555523321	0.998128089848515	0.99752999107487	0.997767965713335	0.998090938660439	0.998095996232482	0.9990736421945	443	65770	338	299	235	163	121	50	0	0	0	0	0	0	65811	65850	65914	65986	66028	66099	64	64	64	64	64	64
N14_NEPHROTICSYND	60_70	UKBB	K11_CONSTIPATION	3.66661057825772	-14.7334730478273	-14.7237928071411	-14.69921738042	-14.6385628264095	-14.6230552347472	0.500819382676766	3733.14210563886	4683.42473944787	5912.68995615545	6054.01132233183	8885.4367310749	2.45720392824856e-13	0.996851022591333	0.997491607475491	0.998016424569908	0.998070721829177	0.998686895749763	3623	68970	2938	2133	1377	881	602	313	5	0	0	0	0	0	69585	70390	71146	71642	71921	72210	65	70	70	70	70	70
N14_NEPHROTICSYND	60_70	UKBB	K11_CROHN	-11.5504483336287	4.2180438788275	-11.5460507247552	-11.5381343755952	-11.4986827231612	-11.4911965555516	3523.42472342716	1.02214263714855	2911.15501613055	3638.28004288808	3865.45839833461	6124.73159002282	0.997384389163194	3.68056264102026e-05	0.996835485775152	0.997469660460732	0.997626514907698	0.998503013103031	252	65621	190	173	132	87	61	27	1	1	0	0	0	0	65619	65636	65677	65722	65748	65782	63	63	64	64	64	64
N14_NEPHROTICSYND	60_70	UKBB	K11_DENTOFACIAL_ANOMALIES	-10.9814397725816	-10.9660008466858	-10.9550544687231	-10.9948284195967	-10.987929459074	-10.9618868501889	4673.6658766564	3532.82552798942	3856.48888150243	4400.17327067714	4065.85607409508	5905.74464645548	0.998125258968224	0.997523345364892	0.997733467582496	0.998006306984699	0.997843728740231	0.998519015674328	118	65753	72	65	58	50	39	21	0	0	0	0	0	0	65737	65744	65751	65759	65770	65788	62	62	62	62	62	62
N14_NEPHROTICSYND	60_70	UKBB	K11_DIAHER	1.60044088227343	-14.5230066059411	1.29256889796277	-14.5217191757153	1.7668440745685	-14.4979518770189	1.03088806600584	2375.12181827711	1.02808106600666	3281.04282369815	1.02432461957808	5723.08325294439	0.120545610706518	0.995121256328693	0.208658201491805	0.996468617351001	0.0845478644203647	0.997978767897925	6776	56783	5202	4628	3544	2526	1698	701	2	1	1	1	1	0	58305	58879	59963	60981	61809	62806	50	51	51	51	51	52
N14_NEPHROTICSYND	60_70	UKBB	K11_DISLIVOTH	-14.1867425046253	2.27781314298763	-14.1877535535004	-14.1860888913205	-14.1890311944804	-14.1572909143401	4627.24722320421	1.0222072636318	4510.77553016341	5357.05537114316	5651.84469236073	8900.65083499977	0.997553758307442	0.025858645558931	0.99749041583378	0.99788711385426	0.997996902313006	0.998730892910002	2264	69331	1708	1396	969	709	496	224	1	1	0	0	0	0	69821	70133	70560	70820	71033	71305	65	65	66	66	66	66
N14_NEPHROTICSYND	60_70	UKBB	K11_DISORD_TEETH	-13.0073156720013	-13.0046107411214	-13.0007521638239	-12.9922641738888	-12.9904392887984	-13.0214378582192	4870.13899455132	3660.76867147092	3979.47221535818	4508.75650578077	4529.3478490549	7298.10951058281	0.997868988128447	0.997165579899545	0.997393352581194	0.997700848862657	0.997711622714311	0.998576398627753	663	66022	479	416	341	261	199	95	0	0	0	0	0	0	66143	66206	66281	66361	66423	66527	63	63	63	63	63	63
N14_NEPHROTICSYND	60_70	UKBB	K11_DIVERTIC	-15.5295073859218	0.479324381273803	1.4952449150453	-15.5483663647935	-15.5426183363956	-15.5305386840098	3960.22771623205	1.02831671378882	0.746232762452044	4263.08408512173	4755.09928346524	8463.39322695446	0.996871209609059	0.641125853352118	0.0450995736755344	0.997089953255306	0.997392022251559	0.998535862655765	9786	49735	7743	6743	4877	3594	2177	792	3	3	2	0	0	0	51741	52741	54607	55890	57307	58692	34	34	35	37	37	37
N14_NEPHROTICSYND	60_70	UKBB	K11_DULC	-14.053478777493	-14.0500718876391	-14.0567454068743	-14.0373096208588	-14.0405480653016	-14.0852899649521	8357.4481866461	6159.02137619539	7129.06548036116	8513.82601480359	9000.07802384863	15262.4859749976	0.998658316724514	0.998179852767253	0.998426770956333	0.998684475401805	0.998755262792975	0.999263656404297	618	46803	467	406	312	232	147	71	0	0	0	0	0	0	46915	46976	47070	47150	47235	47311	39	39	39	39	39	39
N14_NEPHROTICSYND	60_70	UKBB	K11_EMBIMPACT_TEETH	-11.9953879935535	-12.0213599806505	-12.0323369248312	-12.0133469926141	-12.0044035715321	-11.99625496204	5994.7310644576	4169.93392322125	4672.03133619398	5141.68143731751	4964.14146024503	8085.59728256019	0.998403443225216	0.997699809057139	0.997945132521778	0.998135774165562	0.998070538679666	0.998816213227594	192	70759	114	110	101	79	70	36	0	0	0	0	0	0	70767	70771	70780	70802	70811	70845	70	70	70	70	70	70
N14_NEPHROTICSYND	60_70	UKBB	K11_ENERCOLNONINF	-14.1733601658744	-14.1695515548533	-14.171209293944	2.23239991134837	-14.161357423856	2.88169135643397	3755.29922841333	2813.60267053799	3144.31158504523	1.02172076616644	3418.41110888104	1.02017458712798	0.996988607907152	0.995981799865247	0.9964039979757	0.0288931499465893	0.99669463508925	0.00473242948365288	3331	67146	2438	2119	1674	1250	949	563	0	0	1	1	0	1	67973	68292	68737	69161	69462	69848	66	66	65	65	66	65
N14_NEPHROTICSYND	60_70	UKBB	K11_FEMHER	-11.9613790716477	-11.9591618003471	-11.9620579655443	-11.9486944689151	-11.9336742440026	-11.9157064552666	6314.56345294618	4254.04931122941	4830.86074140459	5443.21470037283	6093.96234287728	9634.23557670126	0.998488605894802	0.997756956421052	0.998024299990494	0.998248521929294	0.998437520973795	0.999013169678888	160	52387	122	117	90	68	42	16	0	0	0	0	0	0	52380	52385	52412	52434	52460	52486	45	45	45	45	45	45
N14_NEPHROTICSYND	60_70	UKBB	K11_FIBROCHIRLIV	-12.0210417589564	-12.0084935381715	-12.0050673101512	-11.9966449488671	-12.0054885971195	-12.010610087498	3850.54690785367	3192.29244737196	4153.29373496583	5431.83191419508	5799.36268718259	10395.3811266612	0.99750908422266	0.996998592969252	0.997693723311852	0.998237808136256	0.998348268995841	0.999078140752533	347	67917	280	219	131	84	51	19	0	0	0	0	0	0	67922	67983	68071	68118	68151	68183	62	62	62	62	62	62
N14_NEPHROTICSYND	60_70	UKBB	K11_FISSANAL	-13.8989516589182	3.6799491319924	-13.8853482058458	-13.8917594046754	-13.8685691347187	-13.842466657295	8956.96213408378	1.04896997013398	7191.71288149665	7674.20518747891	7499.93043104421	10333.5311420473	0.998761884406405	0.000451226251701194	0.998459491048362	0.998555679184061	0.998524584862681	0.998931179770566	585	42532	361	331	294	254	207	127	1	1	0	0	0	0	42729	42759	42796	42836	42883	42963	26	26	27	27	27	27
N14_NEPHROTICSYND	60_70	UKBB	K11_FISTULA	-13.3043576058928	3.29398665885914	-13.3039326166853	-13.3102358374135	-13.2979279364677	-13.2858487297163	5554.68169643829	1.02213447270064	4543.51980684945	4903.47998070028	4755.53631448876	6723.67969640875	0.998088939752879	0.00127008475648661	0.997663708376866	0.997834187418866	0.99776887466269	0.998423398026239	691	70209	448	396	332	286	228	137	1	1	0	0	0	0	70382	70434	70498	70544	70602	70693	69	69	70	70	70	70
N14_NEPHROTICSYND	60_70	UKBB	K11_FUNCDYSP	-15.1591475365114	-15.1543100097278	-15.1493418103915	-15.148019393411	2.52636665717999	-15.1506204813057	8019.3752666443	5682.75143263156	6001.38201935811	6657.72697259733	1.0322143793159	11283.7174896191	0.998491747527851	0.997872267369315	0.997985895072045	0.998184611591551	0.0143842631456472	0.998928682630747	2331	47131	1646	1532	1356	1104	849	376	1	1	1	1	1	0	47777	47891	48067	48319	48574	49047	38	38	38	38	38	39
N14_NEPHROTICSYND	60_70	UKBB	K11_GALLBILPANC	-14.5334440712013	-14.5266898228746	1.77794177077752	-14.5188809782094	-14.5116948776728	-14.503329711459	4011.11735892517	3025.64179776416	1.02246102638407	4051.87362424409	4222.25587809692	6647.46531336111	0.997109038646943	0.996169217054097	0.0820550570509821	0.99714098531766	0.997257713688476	0.998259190062569	4365	65938	3255	2733	2100	1572	1084	518	1	1	1	0	0	0	66983	67505	68138	68666	69154	69720	64	64	64	65	65	65
N14_NEPHROTICSYND	60_70	UKBB	K11_GALLBLAOTH	-12.9862786226349	-12.9786009764141	-12.9678508606846	-12.967936131708	-12.9671217953211	-12.9855921820049	4973.78227118576	3879.83954159737	4348.25371172386	5148.36966127493	5888.28846075241	9199.854324875	0.997916768592223	0.997330970542435	0.997620462526633	0.997990255990808	0.998242909126327	0.998873786506981	617	63277	455	386	292	218	138	70	0	0	0	0	0	0	63380	63449	63543	63617	63697	63765	59	59	59	59	59	59
N14_NEPHROTICSYND	60_70	UKBB	K11_GASTRODUOULC	-14.1759800793881	-14.1751890911788	2.67875858076798	-14.1641708563026	-14.1662170878102	-14.1739575336642	5387.98362967978	3941.80239906374	1.0314438513955	5501.95419863073	6076.84111933671	9356.06054944013	0.997900739243573	0.997130718640858	0.00940156757955429	0.997945936961385	0.998139988286699	0.998791245792401	1664	47512	1258	1081	845	599	401	182	1	1	1	0	0	0	47877	48054	48290	48536	48734	48953	40	40	40	41	41	41
N14_NEPHROTICSYND	60_70	UKBB	K11_GIBLEEDING	-14.7460356257568	-14.7362025516102	2.15540936264912	-14.7315342612537	-14.7141944984862	-14.7098126654394	5252.13751461485	3987.5309282295	1.02258461985499	5593.24126452101	5684.62448050752	10374.51058978	0.997759841841821	0.997051367889225	0.0350478273555241	0.997898526167824	0.997934742119642	0.998868695695673	3209	68011	2384	1974	1534	1104	769	338	1	1	1	0	0	0	68770	69180	69620	70050	70385	70816	65	65	65	66	66	66
N14_NEPHROTICSYND	60_70	UKBB	K11_GIDISEASES	1.41527483768685	1.11427423139389	-16.0570368849906	0.931632450959128	0.284344624263904	1.18396717422753	0.659624472965062	0.5886454115949	2984.47684283163	0.771806679302783	1.04559544267682	1.04248966337898	0.0319067735666545	0.0583649936350994	0.995707254339983	0.227401314133256	0.785664183430023	0.256077456610503	24775	33865	17548	15772	12925	10304	7315	3567	9	6	3	3	1	1	41062	42838	45685	48306	51295	55043	21	24	27	27	29	29
N14_NEPHROTICSYND	60_70	UKBB	K11_GINGIVITIS_PERIODONTAL	-11.9723009904314	-11.9689263865496	-11.9499382580743	-11.9333142873719	-11.9514985062607	-11.9699540459185	5280.53880732559	3686.70887606613	4412.38837283729	5720.87964520519	5360.95931645009	9072.73832531348	0.998190997873112	0.997409666692239	0.997839115966837	0.998335675470404	0.998221231000882	0.998947325667995	218	65780	151	133	115	78	60	31	0	0	0	0	0	0	65785	65803	65821	65858	65876	65905	62	62	62	62	62	62
N14_NEPHROTICSYND	60_70	UKBB	K11_GULC	-14.1814056377984	-14.1802786052292	3.01489085765861	-14.1663981682468	-14.1723187648729	-14.1769662735107	6510.53595642727	4714.53953636198	1.03155132793515	6569.98363252286	7448.75126093881	10924.0534061839	0.998262030079109	0.997600145630273	0.00347036834571758	0.998279578419951	0.998481910978817	0.998964525445559	1159	47127	873	752	595	416	278	127	1	1	1	0	0	0	47372	47493	47650	47829	47967	48118	40	40	40	41	41	41
N14_NEPHROTICSYND	60_70	UKBB	K11_HEPFAIL	-11.0076562811681	-11.0129409250886	-11.0122128232473	-11.0140697129279	-11.0146041466663	-10.982187538797	5307.08718943771	4464.27829224603	6179.84915846034	7089.84544712325	6276.30536977472	15160.7439078722	0.998345074729984	0.99803169828458	0.998578206406563	0.998760487417343	0.998599752949696	0.999422025913242	128	67790	119	41	23	17	12	4	0	0	0	0	0	0	67737	67815	67833	67839	67844	67852	62	62	62	62	62	62
N14_NEPHROTICSYND	60_70	UKBB	K11_HERING	2.04760592252216	-15.380265542798	-15.3823585386209	2.07420849555568	-15.3840816477243	-15.3927115293005	1.03674602442422	4534.77375630483	5189.57705600224	1.03373226057256	6487.24708478151	10431.2850502628	0.0482645879928673	0.997293877589044	0.997635004108737	0.0448003805587531	0.998107870786553	0.998822618463422	3196	54170	2497	2216	1715	1248	818	358	2	1	1	1	0	0	54819	55100	55601	56068	56498	56958	48	49	49	49	50	50
N14_NEPHROTICSYND	60_70	UKBB	K11_HERNIA	1.70667318854684	0.43192502775117	0.693114561138573	1.03462383700483	1.12274784413904	-13.4718550393445	0.747613895022745	1.02658631597871	1.02620899205364	1.02613831013272	1.02282470452398	2426.39123082261	0.0224405606023906	0.673945588406097	0.499413614416157	0.313325158882447	0.272338428315496	0.995569993091697	10482	58522	7959	7132	5543	4056	2755	1195	5	3	2	2	1	0	60988	61815	63404	64891	66192	67752	52	54	55	55	56	57
N14_NEPHROTICSYND	60_70	UKBB	K11_IBD	-12.3438716979977	3.39537299486377	-12.3408173709664	-12.3301487208655	-12.3134762946375	-12.318122955296	3451.82692737686	1.02131376147688	2914.42000825762	3516.06373312669	3558.96760369022	5793.61657476057	0.997146738853354	0.000885724453060069	0.996621448454522	0.99720198043057	0.997239448593478	0.998303575565915	594	69864	438	394	292	224	149	72	1	1	0	0	0	0	69950	69994	70096	70164	70239	70316	69	69	70	70	70	70
N14_NEPHROTICSYND	60_70	UKBB	K11_IBS	-14.958113413974	-14.9485403113858	-14.9488095150341	-14.9544364892745	-14.9574829277737	-14.9614631563728	9038.70151866093	6594.37629844752	7420.77204271062	8439.86415574954	8365.81781444789	12867.2018387665	0.998679584420452	0.998191307446494	0.998392698740938	0.998586244099833	0.998573440325519	0.999072252233303	1979	43207	1382	1214	1009	791	616	331	0	0	0	0	0	0	43777	43945	44150	44368	44543	44828	27	27	27	27	27	27
N14_NEPHROTICSYND	60_70	UKBB	K11_ILEUS	-14.0236269202533	-14.0086474452376	-14.0016860726631	-13.9928438571929	-13.9969168547246	-13.9924502550513	5719.56603942829	4631.18689911641	5555.51361926674	6983.67586216413	7882.7438834571	14026.8273845523	0.998043693504363	0.997586522264604	0.997989075703699	0.998401319473379	0.998583244850551	0.999204071036977	1319	43733	1088	777	529	351	214	91	0	0	0	0	0	0	43935	44246	44494	44672	44809	44932	29	29	29	29	29	29
N14_NEPHROTICSYND	60_70	UKBB	K11_IMPACT	-11.9923044306662	-11.9567951394368	-11.9234950493783	-11.863740822068	-11.8695096874837	-11.8880536562293	7536.49759723252	5777.63431720366	7267.67568239585	10259.8905845644	9613.95842108018	16555.9397826883	0.998730382330478	0.998348781714991	0.998690975112454	0.999077388452847	0.999014922292856	0.999427076095969	120	42569	97	68	46	28	19	9	0	0	0	0	0	0	42565	42594	42616	42634	42643	42653	27	27	27	27	27	27
N14_NEPHROTICSYND	60_70	UKBB	K11_IMPACTED_TEETH	-12.0002728387404	-12.0203899824958	-12.0336730200163	-12.0183431187792	-12.0043386771036	-11.9961638989672	6135.16932324485	4298.57780364044	4809.43776096126	5223.80198671462	4965.20551131486	8087.28334031304	0.998439354186713	0.997768826918943	0.998003618640821	0.998164317486438	0.998070962593538	0.998816469010538	184	70794	109	104	95	77	69	36	0	0	0	0	0	0	70799	70804	70813	70831	70839	70872	70	70	70	70	70	70
N14_NEPHROTICSYND	60_70	UKBB	K11_INTESTOTH	1.5240686074425	0.614704591778694	-16.5635209859012	-16.5659859599626	-16.5616953174943	-16.5341500731868	0.63245371411844	0.746293557928824	4401.43546576123	5131.26565888185	5578.1079499283	8898.11181321519	0.0159625370570009	0.410123299644649	0.996997400830482	0.997424081630223	0.997631042335761	0.99851740057277	17784	53998	13293	11502	8750	6752	4355	1984	5	2	0	0	0	0	58448	60239	62991	64989	67386	69757	36	39	41	41	41	41
N14_NEPHROTICSYND	60_70	UKBB	K11_JAWS	-10.9946927663207	-10.9889484198537	-11.0030054366269	-11.0255962544831	-11.0500985818775	-11.1321574149086	4478.80994882421	3595.02607814363	4097.46577875295	4806.54233929707	4430.40433753874	8893.09461755772	0.998041335332708	0.997561102912939	0.997857427472638	0.99816975599314	0.998009957276813	0.99900122796483	108	65800	78	70	50	38	28	15	0	0	0	0	0	0	65768	65776	65796	65808	65818	65831	62	62	62	62	62	62
N14_NEPHROTICSYND	60_70	UKBB	K11_LICHEN_PLANUS_WIDE	-12.9395454500576	-12.9295840258179	-12.9407077237891	-12.9580721013606	-12.9669883682678	-12.9924831735892	6620.51403713573	4777.27002813475	5276.14815790784	5741.88827806038	5806.76171297327	9719.11832812492	0.998440565655851	0.997840544324163	0.998043045752781	0.998199366412112	0.998218258001317	0.998933391045033	336	70624	243	228	182	158	111	51	0	0	0	0	0	0	70647	70662	70708	70732	70779	70839	70	70	70	70	70	70
N14_NEPHROTICSYND	60_70	UKBB	K11_LIP_ORAL_MUCOSA	-12.9697826780397	-12.9742482354459	-12.9902126116975	-12.9891302884759	-13.0026174333028	-13.0120194914539	4198.45168694979	3138.68662332965	3441.36311305592	3995.0839062793	4212.43098619724	7051.04247029483	0.99753519305015	0.996701829740695	0.996988209285016	0.997405859676649	0.997537153425314	0.99852758175715	805	66078	582	522	441	335	223	101	0	0	0	0	0	0	66236	66296	66377	66483	66595	66717	65	65	65	65	65	65
N14_NEPHROTICSYND	60_70	UKBB	K11_LIVER	-13.6734030738453	2.08584563934572	-13.6681661164179	-13.6606256413574	-13.658688573897	-13.6287138107633	3320.04079004572	1.02166481398318	3136.26605443593	3791.3062964627	3937.7185508591	6205.16037678653	0.996713966166378	0.0411897915742905	0.996522749024552	0.997125112598771	0.997232398725446	0.998247566391489	2667	69658	2018	1624	1150	821	581	261	1	1	0	0	0	0	70240	70634	71108	71437	71677	71997	66	66	67	67	67	67
N14_NEPHROTICSYND	60_70	UKBB	K11_MALABSORB	-12.9594681664275	-12.9606968448832	-12.9986392823921	-12.9824981926536	-12.9702051718687	-12.9594509853101	5547.92658939753	4150.4145028202	4554.13652137356	5381.20747668028	5436.41575553085	10640.5624177839	0.998136213593293	0.99750841196807	0.997722641940132	0.998075055670145	0.998096408165805	0.999028233386984	492	65768	370	320	266	179	136	57	0	0	0	0	0	0	65827	65877	65931	66018	66061	66140	63	63	63	63	63	63
N14_NEPHROTICSYND	60_70	UKBB	K11_OESITIS	-14.1473119052338	2.86111345635337	-14.1502788543156	-14.1392773284001	-14.1418796607247	-14.1414137987484	4689.78596788124	0.753865633904501	4013.91848292595	4729.65981421425	4849.28598586324	8053.04899368077	0.99759308746639	0.000147490883594698	0.997187220993281	0.99761473452204	0.997673147865267	0.998598889694091	2207	47550	1649	1447	1140	853	602	264	2	2	0	0	0	0	48068	48270	48577	48864	49115	49453	38	38	40	40	40	40
N14_NEPHROTICSYND	60_70	UKBB	K11_OESITIS_ADVERSE	-14.159835951674	2.88966686867126	-14.1628435976125	-14.1495021789123	-14.1517852987313	-14.1528574756397	4832.08785049969	0.741498145553547	4143.32625089581	4816.8922805715	4889.85431267723	8090.938356178	0.997661901300326	9.73652776777124e-05	0.997272652078712	0.997656237167441	0.997690836063214	0.998604322488287	2207	68523	1649	1447	1140	853	602	264	2	2	0	0	0	0	69016	69218	69525	69812	70063	70401	63	63	65	65	65	65
N14_NEPHROTICSYND	60_70	UKBB	K11_OESOBST	-14.0474562774991	-14.0422121924987	-14.0368033716582	-14.0258895756529	-14.0269119601074	-13.9942525442538	7832.07324579253	6144.61607446709	6972.08173852587	8943.48121807579	9955.87312198459	19247.9051599566	0.998568930330289	0.998176606248484	0.998393630260335	0.998748693502713	0.998875854217013	0.999419895465583	677	46822	551	443	311	214	135	39	0	0	0	0	0	0	46910	47018	47150	47247	47326	47422	38	38	38	38	38	38
N14_NEPHROTICSYND	60_70	UKBB	K11_OESSTODUO	-15.5468211999213	1.36812882127344	-15.52977621849	0.836101315452532	1.58348569073555	-15.4758690199579	3637.90961106705	0.622331869325293	3037.31267051072	1.02642511923317	0.741684566574644	5854.73823612576	0.996590203668262	0.0279212498423676	0.995920434926257	0.415315026346991	0.0327622060564096	0.997890948821501	13610	53873	10046	8848	7111	5320	3781	1684	5	5	2	3	2	0	57384	58582	60319	62110	63649	65746	48	48	51	50	51	53
N14_NEPHROTICSYND	60_70	UKBB	K11_OESULC	-14.0362755474885	-14.0442112289644	-14.0554407833775	-14.0553426445163	-14.0527532605635	-14.0388166391555	6750.28497206011	4995.49390210065	5671.63555104319	6577.39663760913	6300.330529956	8763.87961895131	0.998340911602047	0.99775684951947	0.998022685411223	0.998294989191665	0.998220336931055	0.998721873103605	914	46835	689	618	484	361	262	146	0	0	0	0	0	0	47021	47092	47226	47349	47448	47564	39	39	39	39	39	39
N14_NEPHROTICSYND	60_70	UKBB	K11_OESULC_ADVERSE	-14.0339719939313	-14.0421870460521	-14.0608556376295	-14.054643164782	-14.0548958360406	-14.0399872840212	6476.17177984808	4694.32531516117	5344.01660751538	6227.7300561511	5882.11129020514	8313.17204531397	0.998270972235215	0.997613282680062	0.997900656471654	0.998199348210547	0.998093512147764	0.998652465785468	914	69809	689	618	484	361	262	146	0	0	0	0	0	0	69964	70035	70169	70292	70391	70507	70	70	70	70	70	70
N14_NEPHROTICSYND	60_70	UKBB	K11_ORAL	-14.6256105113043	-14.6113515773581	-14.600247464518	1.97020514030755	-14.5977877063415	-14.6100875475218	4220.23037787202	3191.04056944712	3505.84600784141	1.02455010040587	3958.49479757173	5759.2853569999	0.997234860560863	0.996346605176319	0.996677184811678	0.0544806263160835	0.997057638413261	0.99797593797482	4003	67353	2725	2465	2088	1664	1270	681	0	0	0	1	0	0	68564	68824	69201	69625	70019	70608	67	67	67	66	67	67
N14_NEPHROTICSYND	60_70	UKBB	K11_OTHABDHER	-13.0600727107561	-13.0653110671432	-13.0676308470419	-13.0670126015478	-13.0839018653083	-13.1077668085123	7452.72975981085	6132.31828349556	6646.86218419555	7736.18902567937	8776.3609533444	14590.9032654288	0.998601797545138	0.998300055278628	0.998431371992731	0.998652312835367	0.998810504777332	0.999283218923042	254	52467	204	170	120	86	58	28	0	0	0	0	0	0	52472	52506	52556	52590	52618	52648	45	45	45	45	45	45
N14_NEPHROTICSYND	60_70	UKBB	K11_OTHANRECT	-15.5685118254277	1.39078597694673	-15.5690880426089	-15.5676597807552	-15.5574245740685	-15.5249331171705	6636.18979271312	1.04031089516875	5414.39181706554	6225.99246527708	6476.13199532503	9658.5473022545	0.998128163266306	0.181257056646196	0.997705685462802	0.998004947401883	0.998083266841472	0.998717498737643	4831	44965	3452	3146	2530	2033	1395	698	1	1	0	0	0	0	46315	46621	47237	47734	48372	49069	28	28	29	29	29	29
N14_NEPHROTICSYND	60_70	UKBB	K11_OTHDIG	-14.6078279318231	-14.602131692076	1.90875332138016	-14.601095900493	-14.5878948319264	-14.5897146717695	4391.66220384809	3331.43355269432	1.02256241782425	4606.70037485372	4699.66310514885	8546.36563062638	0.997346030195368	0.996502773373074	0.0619522317258258	0.99747108156902	0.997523346437906	0.998637911957888	4033	68474	3011	2507	1962	1402	985	434	1	1	1	0	0	0	69430	69934	70479	71039	71456	72007	65	65	65	66	66	66
N14_NEPHROTICSYND	60_70	UKBB	K11_OTHDISDIG	-14.7212785832071	-14.711695210498	2.12817549022588	-14.7065781604014	-14.6901452702314	-14.6866272898725	5143.77598416653	3896.76896900938	1.02254099916775	5456.41890070204	5558.0790035996	10165.3668987927	0.997716489812488	0.996987707847117	0.0374099523401092	0.997849480096234	0.997891173109791	0.998847239927017	3263	68042	2425	2015	1568	1129	783	345	1	1	1	0	0	0	68814	69224	69671	70110	70456	70894	65	65	65	66	66	66
N14_NEPHROTICSYND	60_70	UKBB	K11_OTHDISOES	2.65225570761942	2.14551292505161	-14.2079719200208	-14.2029147993528	-14.2080339718199	-14.14151165129	1.03408371919453	1.03150582445472	4197.73231946053	5055.95720130906	5782.58423035188	15207.4910408151	0.0103224421559291	0.0375272392733486	0.997299422896051	0.997758629853614	0.99803956862753	0.999258043805086	1972	47929	1604	1382	992	672	425	99	2	1	0	0	0	0	48255	48477	48867	49187	49434	49760	40	41	42	42	42	42
N14_NEPHROTICSYND	60_70	UKBB	K11_OTHDISSTOMDUOD	-14.549683176987	1.8424472827352	-14.5511861154553	-14.5414768604377	-14.5483404262674	-14.5428840716624	4722.96772449872	1.02980042663837	4316.54160648226	5346.6698625164	5602.21031548206	10212.9601049624	0.997542022328605	0.0735938120865951	0.997310313252592	0.997829975316805	0.997927981544647	0.998863841762848	2838	48586	2276	1898	1374	904	589	227	1	1	0	0	0	0	49107	49485	50009	50479	50794	51156	40	40	41	41	41	41
N14_NEPHROTICSYND	60_70	UKBB	K11_OTHENTERCOL	-14.1624937784967	-14.157746527066	-14.1605124737461	2.30243251876779	-14.1566678677189	2.90789037193076	3920.13600122548	2945.51323394041	3277.66534481517	1.02164680975312	3508.03009276731	1.01979753631188	0.997117444256145	0.996164945469027	0.996552906431963	0.0242183069709661	0.996780142767497	0.00435218487680584	3058	66983	2226	1910	1517	1150	892	545	0	0	1	1	0	1	67749	68065	68458	68825	69083	69430	66	66	65	65	66	65
N14_NEPHROTICSYND	60_70	UKBB	K11_OTHFUNC	3.59943172054779	-15.3949681410409	-15.3750984684094	-15.357890113862	-15.3165219042998	-15.3029032196482	0.529796717081748	4989.30535600932	5961.72024023006	7271.66503603871	7603.35560458308	10926.7840413797	1.09076629998761e-11	0.997538056497678	0.997942281825431	0.99831485440574	0.998392708598296	0.998882567260708	4234	47150	3355	2504	1723	1177	818	446	5	0	0	0	0	0	47991	48842	49623	50169	50528	50900	33	38	38	38	38	38
N14_NEPHROTICSYND	60_70	UKBB	K11_OTHGASTR	-14.5152522709034	1.00868072835843	-14.5134633047966	1.64957590954506	1.79139618433137	-14.5138119172276	3154.22704628536	1.03014456305069	2699.61778853673	1.02947371003268	1.02701674586669	5718.29083400867	0.996328274839916	0.327498829714179	0.995710499255984	0.109078511703844	0.0811117342897811	0.997974860959401	6480	50487	4929	4284	3378	2404	1613	681	2	2	1	2	1	0	51992	52637	53543	54517	55308	56240	44	44	45	44	45	46
N14_NEPHROTICSYND	60_70	UKBB	K11_OTHILEUS	-14.0215648040343	-14.0084939993472	-14.019221799033	-14.0172119356422	-14.006039456953	-13.9918405895838	7461.82921658108	6132.50126959598	7557.19753946711	9648.20289375412	10511.2849729171	19250.934259615	0.998500691564126	0.998177391105141	0.998519859491051	0.998840808679327	0.998936837944878	0.999420086711108	863	43337	730	480	325	203	132	46	0	0	0	0	0	0	43442	43692	43847	43969	44040	44126	28	28	28	28	28	28
N14_NEPHROTICSYND	60_70	UKBB	K11_OTHINFLIV	-12.0142368449476	-12.0031728055129	-11.9871887315705	-11.980662383093	-11.9927126152716	-11.9817168642031	4856.81567107191	3822.48733612279	4917.65957424565	5744.33730520932	6077.17504649932	8701.9308863159	0.998026286159216	0.997494529168899	0.998055094461025	0.99833589531647	0.9984254536106	0.998901390507233	234	67856	182	149	95	69	47	22	0	0	0	0	0	0	67845	67878	67932	67958	67980	68005	63	63	63	63	63	63
N14_NEPHROTICSYND	60_70	UKBB	K11_OTHINT	-15.8733003729004	-15.8673096225878	-15.868955971394	-15.8604877775092	2.08911265842111	-15.8384687201218	6942.05619234439	5214.76774690542	6013.12368898449	7161.74518399544	1.0359666803308	14765.5570476782	0.998175605338022	0.997572229014189	0.997894342288072	0.99823299661534	0.0437390624448538	0.999144138809371	5973	46171	4638	4031	2971	2235	1362	522	1	1	1	1	1	0	47477	48084	49144	49880	50753	51593	28	28	28	28	28	29
N14_NEPHROTICSYND	60_70	UKBB	K11_OTHPERITON	-13.9907318382341	-13.9866844594905	-13.999508648864	-14.0073101776225	-13.9859110643976	-13.9555928673031	5398.58643168858	4143.84851263809	4946.08290376658	6294.96486722004	7108.11047354524	12423.921716929	0.997932240860839	0.997306914487023	0.99774165190662	0.998224579875826	0.998430084148489	0.999103749202727	1282	69782	1016	874	616	401	231	82	0	0	0	0	0	0	69980	70122	70380	70595	70765	70914	68	68	68	68	68	68
N14_NEPHROTICSYND	60_70	UKBB	K11_PANCOTH	-12.0978226431549	-12.0824773059376	4.42026614121261	-12.1060373776484	-12.1414805747505	-12.116287306085	3782.2670348264	3119.75618552426	1.02366026931974	4988.96425957526	6636.28165625407	10064.1571717452	0.997447919631705	0.996909887367631	1.57379010143146e-05	0.998063884539091	0.998540222523215	0.999039423165248	392	63348	344	231	145	88	37	21	1	1	1	0	0	0	63335	63448	63534	63591	63642	63658	60	60	60	61	61	61
N14_NEPHROTICSYND	60_70	UKBB	K11_PERITON	3.07173411204375	-13.1635601722833	-13.1649982680581	-13.1689868633076	-13.1440728490538	-13.1157353225694	1.02328983095926	2558.39596405804	3069.4784518241	3918.13727513808	4412.17678617861	7476.95570687983	0.00268368887871263	0.995894710892079	0.996577882262044	0.997318289079965	0.9976230695667	0.998600387943852	1444	69948	1155	955	668	434	249	99	1	0	0	0	0	0	70168	70368	70655	70889	71074	71224	68	69	69	69	69	69
N14_NEPHROTICSYND	60_70	UKBB	K11_PERITONITIS	4.96564011286435	-11.1525312804651	-11.1044043165221	-11.0808750311347	-11.0348028920576	-11.084464356681	1.02699015186579	2538.08157655151	3179.59844494819	3848.55683749102	4243.21779746274	6326.74780896016	1.33052644627197e-06	0.996494043387024	0.99721347997119	0.99770271110308	0.997925044304765	0.998602106687747	231	69009	199	129	78	49	31	19	1	0	0	0	0	0	68976	69046	69097	69126	69144	69156	64	65	65	65	65	65
N14_NEPHROTICSYND	60_70	UKBB	K11_POSTOPDIS	-13.0436379633151	-13.0432017348338	-13.0430979652619	-13.0576651511901	-13.0661706593217	-13.0621729249494	5638.00893146903	4527.13347553459	5513.24116866564	6632.33737394744	7652.81492864404	11418.5698761308	0.998154080954788	0.997701204317	0.998112384989984	0.998429135596355	0.998637718163844	0.999087267149271	434	65909	350	272	185	127	80	35	0	0	0	0	0	0	65930	66008	66095	66153	66200	66245	63	63	63	63	63	63
N14_NEPHROTICSYND	60_70	UKBB	K11_PULPITIS_1	-13.4005985987538	-13.3778758189343	-13.3555387202349	3.53411920172288	-13.3558310293325	-13.3602934586598	5706.78527189664	4122.84676030452	4425.97149642997	1.02585298298604	4372.05417443345	6121.05788892922	0.998126419622955	0.997411016595551	0.997592356393846	0.000570944743197164	0.997562611446305	0.998258476948309	757	69991	461	432	389	347	297	174	0	0	0	1	0	0	70217	70246	70289	70331	70381	70504	70	70	70	69	70	70
N14_NEPHROTICSYND	60_70	UKBB	K11_PULPITIS_2	-14.1774157738297	-14.1719502695396	-14.1551184332579	2.92320877618518	-14.1663855150563	-14.1731743239713	5838.18473223817	4367.64786072806	4754.3751532133	1.02607456316792	4866.12917363076	6837.90302193046	0.998062423414315	0.997411064070349	0.9976244756872	0.00438673140267542	0.997677183667869	0.998346196365022	1465	69563	916	851	760	651	533	302	0	0	0	1	0	0	70042	70107	70198	70307	70425	70656	70	70	70	69	70	70
N14_NEPHROTICSYND	60_70	UKBB	K11_PULPITIS_2_ONLYAVO	-13.0259588016969	-13.019674416114	-13.0093825295995	-13.0037892403761	-13.010246085241	-13.0324883532223	4587.33517183606	3403.80857255913	3737.01202995278	4146.07558956464	3926.38093991664	5633.50935209798	0.997734371468091	0.996948074002834	0.997222389326804	0.997497511699451	0.997356177190493	0.998154185726693	836	70486	545	497	438	357	270	143	0	0	0	0	0	0	70707	70755	70814	70895	70982	71109	70	70	70	70	70	70
N14_NEPHROTICSYND	60_70	UKBB	K11_PULPITIS_4	-13.4005985987538	-13.3778758189343	-13.3555387202349	3.53411920172288	-13.3558310293325	-13.3602934586598	5706.78527189664	4122.84676030452	4425.97149642997	1.02585298298604	4372.05417443345	6121.05788892922	0.998126419622955	0.997411016595551	0.997592356393846	0.000570944743197164	0.997562611446305	0.998258476948309	757	69991	461	432	389	347	297	174	0	0	0	1	0	0	70217	70246	70289	70331	70381	70504	70	70	70	69	70	70
N14_NEPHROTICSYND	60_70	UKBB	K11_PULP_PERIAPICAL	-13.4170017189128	-13.3914502532498	-13.3665831383564	3.54849563985527	-13.3676446519698	-13.3743484263038	5772.38138171825	4171.65038975362	4496.36396329099	1.02824196860239	4420.60643198299	6195.56604581209	0.998145443244896	0.9974387084116	0.997628089119197	0.000558447950628481	0.997587249353424	0.998277610511559	757	65945	461	432	389	347	297	174	0	0	0	1	0	0	66177	66206	66249	66291	66341	66464	64	64	64	63	64	64
N14_NEPHROTICSYND	60_70	UKBB	K11_PULP_PERIAPICAL_INCLAVO	-13.4005985987538	-13.3778758189343	-13.3555387202349	3.53411920172288	-13.3558310293325	-13.3602934586598	5706.78527189664	4122.84676030452	4425.97149642997	1.02585298298604	4372.05417443345	6121.05788892922	0.998126419622955	0.997411016595551	0.997592356393846	0.000570944743197164	0.997562611446305	0.998258476948309	757	69991	461	432	389	347	297	174	0	0	0	1	0	0	70217	70246	70289	70331	70381	70504	70	70	70	69	70	70
N14_NEPHROTICSYND	60_70	UKBB	K11_REFLUX	-15.3946221387569	0.882161417357995	-15.3698032039856	1.53615554161361	-15.3515868193644	-15.3326997744529	4537.76547775515	1.02994177329719	3899.32710452739	1.02982773473536	4871.09793185876	7765.52958804764	0.997293137377376	0.391712528867093	0.996855022265327	0.135787611910687	0.997485418276991	0.998424612727575	7913	51466	5912	5212	4080	2933	2003	891	1	1	1	1	0	0	53423	54123	55255	56402	57332	58444	43	43	43	43	44	44
N14_NEPHROTICSYND	60_70	UKBB	K11_SALIVARY	-12.9683312051974	-12.9711369939841	-12.9620547296812	-12.9339293346223	-12.9599511736868	-12.985651062952	6471.13908050418	4710.43572847656	5382.71527326156	5946.86789547922	5681.41671157685	7793.5802718918	0.998401019636059	0.997802866346054	0.998078625224539	0.998264670651487	0.998179937063693	0.998670566627974	364	65866	253	233	188	157	121	73	0	0	0	0	0	0	65914	65934	65979	66010	66046	66094	63	63	63	63	63	63
N14_NEPHROTICSYND	60_70	UKBB	K11_STOMATITIS	-12.0057831635726	-11.9992241055586	-11.9746695919429	-11.9707623931136	-11.9790600688625	-11.9813283417185	4031.34092889161	3332.28504016852	4042.92042769018	4815.82347289141	5754.87713490201	9390.74876091297	0.997623814250491	0.997126903956324	0.997636760309962	0.998016688794263	0.998339165206194	0.998982007233762	343	65936	277	206	138	97	53	22	0	0	0	0	0	0	65939	66010	66078	66119	66163	66194	63	63	63	63	63	63
N14_NEPHROTICSYND	60_70	UKBB	K11_STRICTURE	-14.0167277651695	-14.0082411112971	-13.996931705786	-13.989813291847	-13.9908905894794	-13.9986877266023	5419.84764379135	4320.05504780352	5226.20411031258	6549.07834180064	7308.39600869203	12589.9044500062	0.997936525351807	0.997412778402967	0.997863091046595	0.998295600241382	0.998472563779852	0.999112834052757	1319	70149	1088	777	529	351	214	91	0	0	0	0	0	0	70312	70623	70871	71049	71186	71309	68	68	68	68	68	68
N14_NEPHROTICSYND	60_70	UKBB	K11_TONGUE	-12.9952763620104	-12.9812616299308	-12.9673751565432	-12.9638596847317	-12.9614923290048	-12.993199263802	5538.50833907769	3857.94630063629	4215.93619455278	4910.57512241355	5183.16853256123	7259.96391175084	0.998127885664532	0.997315274013023	0.997545870800638	0.997893596734001	0.998004740966708	0.998572022164342	537	65945	385	350	300	229	165	83	0	0	0	0	0	0	66035	66070	66120	66191	66255	66337	62	62	62	62	62	62
N14_NEPHROTICSYND	60_70	UKBB	K11_ULCER	-13.0199995696756	-13.0371930098817	-13.0302176096645	-13.0257588215521	-13.0248305580103	-13.0249284931336	5747.51004092942	4445.47994406828	4899.31438623711	5790.12717736267	6182.63798868207	10374.3117156123	0.998192530734312	0.99766005915249	0.997877948549866	0.998205040619714	0.998319114989212	0.998998257724955	432	65727	314	279	209	172	106	51	0	0	0	0	0	0	65782	65817	65887	65924	65990	66045	63	63	63	63	63	63
N14_NEPHROTICSYND	60_70	UKBB	K11_UMBHER	-13.2858538768056	2.78218834554861	-13.2879445687208	-13.2803224447781	-13.303449340643	-13.287850894102	4155.21824756385	1.03312876343486	3524.21640821826	4033.77434366341	4182.65757192117	6722.10821921758	0.997448856114965	0.00708179050517683	0.996991609065066	0.997373143811164	0.997462235730522	0.998422791805152	988	52764	708	639	505	386	292	129	1	1	0	0	0	0	52995	53064	53198	53317	53411	53574	48	48	49	49	49	49
N14_NEPHROTICSYND	60_70	UKBB	K11_VASCINT	-12.6482856815129	3.97352484266222	-12.6237912155064	-12.6423618385233	-12.6504188090371	-12.7110657496492	5359.9883630896	1.04358067227946	5107.6716854915	6480.81786311624	7708.41647052664	15717.3443284602	0.998117185744401	0.000140329028617295	0.998028002096567	0.998443539204689	0.9986905781021	0.999354728012856	399	43014	349	268	160	113	59	22	1	1	0	0	0	0	43037	43118	43226	43273	43327	43364	26	26	27	27	27	27
N14_NEPHROTICSYND	60_70	UKBB	K11_VENTHER	-14.048669357832	-14.0494055736686	-14.0582165775831	-14.0573445421031	-14.0377301476804	-14.0057112933106	6415.91352267296	4825.26999117182	5477.28769461999	6440.10701275808	6589.05631557185	10211.7227619507	0.998252905469575	0.997676857879969	0.99795212114651	0.998258393960348	0.998300139026864	0.998905675608223	924	52818	699	601	478	352	241	114	0	0	0	0	0	0	52995	53093	53216	53342	53453	53580	48	48	48	48	48	48
N14_NEPHROTICSYND	60_70	UKBB	K11_VOLVU	-12.9559820023524	-12.9549811893567	-12.9203952962698	-12.8803466793242	-12.97847078794	-12.9422120925322	8909.93843787383	6817.31754846478	7539.02503438009	10064.8659310979	11368.1778113171	18191.6975684174	0.998839792840448	0.998483777060137	0.998632584607041	0.998978920631588	0.999089095949505	0.999432356969363	230	42603	181	149	104	73	41	29	0	0	0	0	0	0	42626	42658	42703	42734	42766	42778	26	26	26	26	26	26
N14_NEPHROTICSYND	60_70	UKBB	KNEE_ARTHROSIS	-16.2512267899824	-16.2445281605966	-16.241281413157	-16.2480559973562	-16.2191499947626	2.81161169161074	7986.09667875266	5897.70444688863	6692.12782137584	7802.90961442897	8279.27328410376	1.02899872071332	0.998376353990898	0.997802324286521	0.998063597212708	0.998338560319772	0.998436939976638	0.00628792832362056	6187	52124	4754	4240	3389	2525	1695	714	0	0	0	0	1	1	53518	54032	54883	55747	56577	57558	39	39	39	39	38	38
N14_NEPHROTICSYND	60_70	UKBB	KRA_PSY_ALCOH	-12.0678564665925	-12.0726151181568	-12.0899283527991	-12.0608500994802	-12.0683052057982	-12.0782723620222	4028.93355449141	2988.12522767256	3340.18028795845	3889.03058394687	3854.17014320343	6739.15367153794	0.997610101574381	0.996776397817441	0.997112028310049	0.997525565702991	0.997501641519174	0.998569989296993	373	70734	267	243	193	139	100	48	0	0	0	0	0	0	70770	70794	70844	70898	70937	70989	70	70	70	70	70	70
N14_NEPHROTICSYND	60_70	UKBB	KRA_PSY_ALCOH_EXMORE	-13.0460688636687	-13.0501576554316	-13.0541806909035	-13.042781949257	-13.0435426374501	-13.0518074912106	6626.85503260859	5001.75646594994	5516.2875267375	6415.96637710296	6455.58709131656	11378.1459786596	0.998429232245084	0.997918229812593	0.998111824400924	0.998378010954554	0.998387871767473	0.99908475129221	373	54305	267	243	193	139	100	48	0	0	0	0	0	0	54361	54385	54435	54489	54528	54580	50	50	50	50	50	50
N14_NEPHROTICSYND	60_70	UKBB	KRA_PSY_ANXIETY	-14.1107676046556	1.50885274208224	2.53187802400703	-14.1108426162155	2.44992403284791	-14.1067141766024	3080.90842693206	1.02390536758144	0.741696439127722	3691.18744340655	1.02242533706488	6574.58899707611	0.996345647877102	0.140582535123341	0.000641033112568014	0.996949817311354	0.0165665593769557	0.99828802670192	4221	69075	3212	2712	2008	1278	837	378	1	1	2	0	1	0	70013	70513	71217	71947	72388	72847	70	70	69	71	70	71
N14_NEPHROTICSYND	60_70	UKBB	KRA_PSY_ANXIETY_EXMORE	-14.121820355889	1.4808969983015	2.50043653550857	-14.1223446387441	2.42498028659753	-14.1176644744477	3027.42297315767	1.02795194058869	0.747665923357231	3656.05969065279	1.02655564519221	6562.68966604558	0.996278173987943	0.149689626931486	0.000824835675510825	0.996918000885619	0.0181644257355161	0.998283591270639	4221	57242	3212	2712	2008	1278	837	378	1	1	2	0	1	0	58196	58696	59400	60130	60571	61030	54	54	53	55	54	55
N14_NEPHROTICSYND	60_70	UKBB	KRA_PSY_ANYMENTAL	1.20334858781763	0.655941863469835	-15.1857442215373	-15.1922383150077	1.25489677818132	-15.1633848377276	1.02682498633629	1.02519275107931	3132.75157930397	3634.90373597397	1.02397285104808	6344.52437230848	0.241232363521266	0.522287702110861	0.996132338265216	0.996665216472074	0.220380252918927	0.998093061288204	9980	61176	7097	6116	4908	3729	2764	1307	2	1	0	0	1	0	64003	64984	66192	67371	68336	69793	54	55	56	56	55	56
N14_NEPHROTICSYND	60_70	UKBB	KRA_PSY_ANYMENTAL_SUICID_PREG_NERV	-12.1176689714407	4.4189900203216	4.59419309574146	-12.1414605339076	-12.1318333628171	-12.1267185691367	5229.46833289359	1.02588888395418	1.02668664696961	4547.23583807149	4369.04934427863	5550.39155196206	0.998151151949399	1.65129261768968e-05	7.64913469313252e-06	0.997869590947169	0.997784463087407	0.998256751126285	293	70718	172	152	133	119	91	71	1	1	1	0	0	0	70768	70788	70807	70821	70849	70869	70	70	70	71	71	71
N14_NEPHROTICSYND	60_70	UKBB	KRA_PSY_ANYMENTAL_SUICID_PREG_NERV_EXMORE	-12.4808554032267	4.39352053026671	4.5241041957185	-12.4915202724831	-12.4961301688767	-12.4945570421563	6064.16191046812	1.03135321590821	1.03327723859553	5338.65224713411	5191.42881288848	6573.58407991551	0.998357848133267	2.0446607727991e-05	1.19552111394565e-05	0.998133090223776	0.998079438231213	0.998483444033862	293	54257	172	152	133	119	91	71	1	1	1	0	0	0	54326	54346	54365	54379	54407	54427	51	51	51	52	52	52
N14_NEPHROTICSYND	60_70	UKBB	KRA_PSY_DEMENTIA	4.72410606506226	-12.0458139680693	-12.0550419769802	-12.080591892601	-12.100718010435	NA	0.74224095410025	2728.04136669862	4030.22213462016	5545.81616451739	9307.15245669277	0	1.9573181387995e-10	0.996476909084606	0.997613402634124	0.998261949215843	0.998962628645017	NA	439	70716	424	257	124	59	22	0	2	0	0	0	0	0	70664	70831	70964	71029	71066	71088	65	67	67	67	67	67
N14_NEPHROTICSYND	60_70	UKBB	KRA_PSY_DEMENTIA_EXMORE	4.61931151841042	-12.0550877633188	-12.0651030771271	-12.0878376775154	-12.1073989646762	NA	0.745975047773357	2605.47625602073	3834.63684814066	5280.52968395404	9048.21272064675	0	5.92874006734228e-10	0.996308339381307	0.997489581421147	0.998173537275542	0.998932352264382	NA	439	56556	424	257	124	59	22	0	2	0	0	0	0	0	56517	56684	56817	56882	56919	56941	52	54	54	54	54	54
N14_NEPHROTICSYND	60_70	UKBB	KRA_PSY_MOOD	-14.1305462714961	2.53143027364131	-14.1328308928383	-14.1429180157999	-14.1373287758209	-14.1279124267907	3843.8237587709	0.742696707904767	3295.67780683595	3687.04348818662	3684.56666248593	5422.81349380256	0.997066848008935	0.000653376742122979	0.996578447994674	0.996939448017589	0.996938601003155	0.997921294829197	3535	64868	2340	2046	1720	1385	1047	551	2	2	0	0	0	0	65996	66290	66616	66951	67289	67785	65	65	67	67	67	67
N14_NEPHROTICSYND	60_70	UKBB	KRA_PSY_MOOD_EXMORE	-15.1441016036738	2.56514470390512	-15.1464258992909	-15.153679083977	-15.1482933244599	-15.1450470364269	6454.26309264661	0.748450599912605	5541.31755425563	6234.46776455181	6227.6548649586	9150.85522552746	0.998127867798995	0.000609675288127925	0.997819095511207	0.998060640437695	0.998059208849969	0.998679468378801	3535	56255	2340	2046	1720	1385	1047	551	2	2	0	0	0	0	57398	57692	58018	58353	58691	59187	50	50	52	52	52	52
N14_NEPHROTICSYND	60_70	UKBB	KRA_PSY_SCHIZODEL	-12.0021462941979	-11.9824978166478	-11.9833687764365	-12.0061397118427	-11.9874277369207	-11.9606983984305	5753.98550322167	4441.96373608381	4980.33295564496	5595.09706307796	5665.52602116545	8320.43251024612	0.998335706568084	0.997847655005637	0.998080181427148	0.998287874892732	0.998311793760582	0.998853033987112	189	70763	140	107	86	69	48	25	0	0	0	0	0	0	70743	70776	70797	70814	70835	70858	69	69	69	69	69	69
N14_NEPHROTICSYND	60_70	UKBB	KRA_PSY_SCHIZODEL_EXMORE	-12.0031911465749	-11.9892770152982	-11.9943642572891	-12.0040841984499	-11.9972423635718	-11.9754062821314	5601.66466405076	4409.59987046937	4816.63965981602	5457.9216108499	5629.97972147451	8033.28038823851	0.998290302233069	0.997830631458494	0.998013115191786	0.998245144139183	0.998299743927511	0.998810574537284	189	54288	140	107	86	69	48	25	0	0	0	0	0	0	54286	54319	54340	54357	54378	54401	51	51	51	51	51	51
N14_NEPHROTICSYND	60_70	UKBB	KRA_PSY_SUBSTANCE	-15.1207856412884	-15.1144009711981	-15.111551877171	-15.1100357044409	-15.1098856377367	-15.1149370923652	4562.04993425439	3405.95853109554	3792.17656549049	4444.99958579406	4575.2828340394	9648.11785704514	0.997355439003409	0.996459291124636	0.996820495614187	0.997287729559883	0.997364988572632	0.998750018377774	5906	68463	4131	3690	3023	2329	1693	738	0	0	0	0	0	0	70175	70616	71283	71977	72613	73568	63	63	63	63	63	63
N14_NEPHROTICSYND	60_70	UKBB	KRA_PSY_SUBSTANCE_EXMORE	-15.1235491749318	-15.1164790341551	-15.1136633888223	-15.1126544017206	-15.1104557359227	-15.1194504526754	4682.9243704499	3463.79918224583	3884.4996258792	4529.6097304066	4693.57802341408	9846.35793363577	0.997423228636419	0.996517937006454	0.99689562893248	0.99733793152912	0.997431303271851	0.998774818930554	5906	56832	4131	3690	3023	2329	1693	738	0	0	0	0	0	0	58554	58995	59662	60356	60992	61947	53	53	53	53	53	53
N14_NEPHROTICSYND	60_70	UKBB	L12_ABSCESS_CUT	-13.0125017619417	-13.0086386031552	-13.0099100277908	-13.0193533915479	-13.0336210342121	-13.0712137757674	6887.54196765686	5004.36769148564	5645.57254150473	6188.87814705806	6143.6701090371	8803.93772666557	0.998492572803835	0.997925935732708	0.998161320736766	0.998321515926783	0.998307311914639	0.998815380554155	473	62964	327	302	245	174	138	75	0	0	0	0	0	0	63059	63084	63141	63212	63248	63311	51	51	51	51	51	51
N14_NEPHROTICSYND	60_70	UKBB	L12_ACNE	-10.9742870154846	-10.9699963069085	-10.967568089623	-10.9346737330664	-10.9661732455398	-10.923441546928	4773.40603232943	3551.24413181257	4043.90193617042	4233.41865469662	3703.40859484204	4869.79712711016	0.99816562714286	0.99753529286069	0.997836039879699	0.997939112958224	0.99763738531324	0.998210266706221	103	65291	58	57	48	49	44	33	0	0	0	0	0	0	65272	65273	65282	65281	65286	65297	64	64	64	64	64	64
N14_NEPHROTICSYND	60_70	UKBB	L12_ACTINKERA	-13.0279517738518	-13.0337001685075	-13.0275683783573	-13.010911170432	-12.9921478723455	-12.9734006814056	3871.78518384103	3015.37392216725	3692.12602702925	4674.97123815243	5789.31348837673	11227.6427269009	0.997315248271684	0.996551221831634	0.997184691413823	0.99777941056436	0.998209420595609	0.999078054578938	694	67145	599	498	333	204	104	45	0	0	0	0	0	0	67172	67273	67438	67567	67667	67726	68	68	68	68	68	68
N14_NEPHROTICSYND	60_70	UKBB	L12_ATOPIC	-13.2021539159215	-13.2018568923126	3.09432043733181	-13.1731184586646	-13.1590327722766	-13.1527396152535	4688.25149971107	3244.01822384522	1.02289646999194	3548.71205494477	3358.84856967852	4890.2305613863	0.99775315363147	0.996752937873332	0.0024858602406168	0.997038192016018	0.99687411861298	0.997854016270403	849	64272	550	543	483	449	355	193	0	1	1	0	0	0	64505	64512	64572	64606	64700	64862	66	65	65	66	66	66
N14_NEPHROTICSYND	60_70	UKBB	L12_ATROPHICSKIN	-13.1622455599313	3.26290969301066	-13.1389216750218	-13.1483937061207	-13.1399624999977	-13.1129049165978	5032.54988612605	1.0286815381142	4128.77153059616	5057.77052827564	5261.7305323472	8308.92962095643	0.997913196931492	0.0015142754516513	0.997460909382264	0.997925787960854	0.998007468788708	0.998740802905493	720	58470	519	466	393	288	192	100	1	1	0	0	0	0	58619	58672	58745	58850	58946	59038	51	51	52	52	52	52
N14_NEPHROTICSYND	60_70	UKBB	L12_CELLULITIS	2.3339709132562	1.71820801184939	-13.881995188657	2.1421054587183	-13.8393795071842	-13.8331308419959	1.03173503405395	1.02845513201607	2689.34282860087	1.02831890313717	2924.2333875999	4706.45389680822	0.0236862513117148	0.0947870935226934	0.995881454632943	0.037240837535358	0.996223903992681	0.997654874375274	3775	64721	2695	2424	1983	1612	1232	590	3	2	1	1	0	0	65742	66013	66454	66825	67205	67847	56	57	58	58	59	59
N14_NEPHROTICSYND	60_70	UKBB	L12_CORNSANDCALLOS	-12.9951830188505	-12.9909870842075	-12.9990745492845	-12.9941349281462	-12.9894755660663	-12.9852244973691	6361.04851506757	4495.87704412659	4718.27170994119	5047.18514564377	5282.05513200158	9093.4027098564	0.998369978053365	0.997694489084479	0.997801790908954	0.997945823684362	0.998037867590945	0.998860634797068	414	58203	297	272	241	204	147	67	0	0	0	0	0	0	58269	58294	58325	58362	58419	58499	51	51	51	51	51	51
N14_NEPHROTICSYND	60_70	UKBB	L12_DECUBITANSULCERANDPRESSURE	-12.0472057582051	-12.0378368191546	-12.032607009961	-12.0343067440622	-12.0117864972784	-11.9978017159764	3574.24429731779	3251.35865217572	4084.35199237327	4951.71062786954	6157.12826822118	12691.6707411675	0.997310687106027	0.997045917344843	0.99764941476886	0.998060876569679	0.998443428089035	0.999245736867731	547	59223	502	217	142	89	44	14	0	0	0	0	0	0	59217	59502	59577	59630	59675	59705	51	51	51	51	51	51
N14_NEPHROTICSYND	60_70	UKBB	L12_DERMATITISECZEMA	2.11289757282913	-14.6423569151657	1.72717793137234	-14.618610856272	-14.6068309042438	-14.6068659221669	1.02856898851374	3295.41050184829	1.02169465518897	3867.77582085089	3904.76949116986	5689.38955895027	0.0399552890427369	0.996454805230419	0.0909317551290013	0.996984329839069	0.997015307124754	0.997951523642955	3431	65710	2412	2187	1837	1532	1144	623	1	1	1	0	0	0	66661	66886	67236	67541	67929	68450	67	67	67	68	68	68
N14_NEPHROTICSYND	60_70	UKBB	L12_DERMATITISNAS	-13.0172421297514	-12.9957958239337	-12.9967426951079	-12.9878950294833	-12.9738697933713	-13.0132434927766	4358.86387842765	3383.64511071545	4136.22384523062	5238.30714833173	5741.90869971889	10010.6113568425	0.997617213711881	0.996935518055047	0.997492910523931	0.998021721519873	0.998197177605008	0.998962794301525	719	64779	576	463	334	187	125	52	0	0	0	0	0	0	64857	64970	65099	65246	65308	65381	65	65	65	65	65	65
N14_NEPHROTICSYND	60_70	UKBB	L12_DERM_NAS	-13.0189995231265	-12.9979437294425	-12.9990021581331	-12.9895416354341	-12.9755091996162	-13.0130789620944	4410.37633646557	3422.79637615831	4162.69909996109	5263.86057044627	5771.6426058717	10008.0570816067	0.997644726245952	0.996970069919931	0.997508422775169	0.998031075469147	0.998206238597056	0.998962542701145	703	64755	562	451	329	183	123	52	0	0	0	0	0	0	64831	64942	65064	65210	65270	65341	65	65	65	65	65	65
N14_NEPHROTICSYND	60_70	UKBB	L12_DISORDSKINAPPENDIX	-14.5635719905345	1.79422485925675	-14.5407813329238	-14.5383125869798	-14.541631889209	-14.5438189280679	5007.06756805205	1.02213243136005	3705.25829470072	4104.68870121769	3978.58780884583	5810.48929336008	0.997679273806621	0.0791953287946126	0.996868818790617	0.997173994973941	0.997083759791653	0.998002874478405	3034	66308	2069	1960	1727	1386	1105	613	1	1	0	0	0	0	67207	67316	67549	67890	68171	68663	65	65	66	66	66	66
N14_NEPHROTICSYND	60_70	UKBB	L12_EPIDERMALTHICKOTH	-12.0101601124611	-12.0085905914191	-12.0567309298477	-12.0413456184195	-11.9884461223337	-11.9364993119912	5336.21458083325	3951.62535043454	5165.58286810139	6057.95475259286	6190.50583735272	10850.6467621206	0.998204211414107	0.997575313084391	0.998137698886301	0.998414052625658	0.998454829000829	0.999122269225148	180	58282	142	115	85	56	40	16	0	0	0	0	0	0	58269	58296	58326	58355	58371	58395	51	51	51	51	51	51
N14_NEPHROTICSYND	60_70	UKBB	L12_EPIDERMTHICKNAS	-12.0093425148657	-12.01196862931	-12.055847882861	-12.0466714996662	-11.9965101057336	-11.9504552138605	5541.78955406007	4026.34338647049	5250.83615054065	6127.22876183874	6325.87661277691	11431.4746075375	0.998270944541507	0.997619639167057	0.998168069586249	0.998431289677631	0.998486877780672	0.999165892214232	170	58270	133	110	83	55	38	15	0	0	0	0	0	0	58256	58279	58306	58334	58351	58374	51	51	51	51	51	51
N14_NEPHROTICSYND	60_70	UKBB	L12_ERYTHEMATOUSOTH	-12.003188557117	-12.0017440380122	-11.9893953182809	-11.9869327091206	-11.9239979345263	-11.886496205495	5023.89966335138	4029.83311984841	4896.54386077157	6464.19533028075	6636.78296243595	11370.5482057636	0.998093682127381	0.997623724896384	0.998046347764653	0.998520437182044	0.998566478851215	0.99916591092132	206	69158	166	141	92	47	35	12	0	0	0	0	0	0	69130	69155	69204	69249	69261	69284	68	68	68	68	68	68
N14_NEPHROTICSYND	60_70	UKBB	L12_ERYTH_NAS	-12.0031891819094	-12.0003198915609	-11.9872333269687	-11.9869230677492	-11.9239711266825	-11.8864606912327	5023.5660531113	4046.06032349104	4925.02021096063	6463.75618898619	6636.36167455402	11369.9079585575	0.998093555431632	0.997633536041792	0.998057993968507	0.99852033785223	0.998566391071956	0.999165866445433	204	69149	165	140	91	47	35	11	0	0	0	0	0	0	69120	69145	69194	69238	69250	69274	68	68	68	68	68	68
N14_NEPHROTICSYND	60_70	UKBB	L12_FOLLICULARCYST	-14.164202732883	2.48914977110172	-14.1579735297779	-14.1561065601679	-14.1573905445937	-14.1721308733053	5845.20187426704	1.02178128941082	4492.19807836379	5203.62266666928	5094.27652893233	6985.41258743412	0.998066553070454	0.0148470466200394	0.997485326872674	0.997829411228075	0.997782619625702	0.998381238542654	1437	65778	994	934	803	594	458	277	1	1	0	0	0	0	66155	66215	66346	66555	66691	66872	65	65	66	66	66	66
N14_NEPHROTICSYND	60_70	UKBB	L12_GRANULOMATOUSSKIN	-11.9236286456264	-11.9468176520049	-11.9243873844127	-11.9379765386236	-11.9912976736977	-11.9176141625683	5645.33739482376	4033.15777019512	4833.84582494055	5680.86601535613	5805.09796451669	9782.29755255974	0.998314773508432	0.997636549830515	0.998031738022689	0.998323297868476	0.998351851332698	0.999027950444297	176	58146	124	120	84	71	55	26	0	0	0	0	0	0	58147	58151	58187	58200	58216	58245	51	51	51	51	51	51
N14_NEPHROTICSYND	60_70	UKBB	L12_HYPERTROPHICNAS	-11.3281115273189	-11.3115679067995	5.69923742396064	-11.3137733480601	-11.3415558287455	-11.5181926511046	6207.36432072217	4761.18618342957	1.03845024455998	5369.52632105677	5379.93579826928	9883.46962013406	0.998543903691379	0.998104397401565	4.06017434564532e-08	0.998318831520759	0.998317964018936	0.999070145772932	100	58107	66	63	52	42	32	17	1	1	1	0	0	0	58089	58092	58103	58113	58123	58138	51	51	51	52	52	52
N14_NEPHROTICSYND	60_70	UKBB	L12_HYPERTROPHICSKIN	-12.6350611655893	-12.6434337281157	3.89499935620001	-12.6559777988696	-12.6308362467464	-12.6372432416004	5289.61910579579	3730.45582530137	1.02893044046385	4259.91876207196	4082.78383539753	5759.39085826382	0.998094132972444	0.997295777854988	0.000153409922798963	0.997629533567051	0.997531602562897	0.998249284788807	489	58187	299	293	258	235	190	114	1	1	1	0	0	0	58325	58331	58366	58389	58434	58510	51	51	51	52	52	52
N14_NEPHROTICSYND	60_70	UKBB	L12_IMPETIGO	-10.9707431092697	-10.962607892352	-10.944541437607	-10.9807298549068	-10.9953824922755	-10.969353625654	5410.11147199988	3728.05554863956	4201.27857038426	4460.83090401157	4391.17473296629	6374.74101416234	0.998382033236533	0.997653768066576	0.997921473043266	0.998035938559879	0.998002120777113	0.998627038563415	105	62739	61	65	58	46	37	29	0	0	0	0	0	0	62733	62729	62736	62748	62757	62765	50	50	50	50	50	50
N14_NEPHROTICSYND	60_70	UKBB	L12_INFECT_SKIN	1.91156982822217	2.01917106854266	1.49864904910628	1.71274117455946	-13.5333216066758	-13.5324674870599	1.03361604394579	0.74584680944646	1.02767995419665	1.0269690006936	2028.31689941681	3147.42076943549	0.0644000312589249	0.0067849368919381	0.144762328194808	0.0953627307363105	0.994676399801268	0.996569472465931	5262	65202	3687	3369	2828	2308	1782	892	4	4	2	1	0	0	66715	67033	67574	68094	68620	69510	58	58	60	61	62	62
N14_NEPHROTICSYND	60_70	UKBB	L12_INFECT_SKIN_NAS	-14.1330635542066	2.60430715495681	2.77358478702164	-14.1221847618083	-14.1255012527247	-14.1182155543982	5792.91700327703	1.03189185112427	1.03037603333331	5092.88035727523	5002.225681996	7984.92949357435	0.998053391406497	0.0116088035887126	0.0071063707020217	0.997787527301685	0.997746902059009	0.998589254876112	1628	63341	1138	1046	883	750	586	288	1	2	1	0	0	0	63778	63870	64033	64166	64330	64628	52	51	52	53	53	53
N14_NEPHROTICSYND	60_70	UKBB	L12_INFECT_SKIN_OTHER	-14.1330635542066	2.60430715495681	2.77358478702164	-14.1221847618083	-14.1255012527247	-14.1182155543982	5792.91700327703	1.03189185112427	1.03037603333331	5092.88035727523	5002.225681996	7984.92949357435	0.998053391406497	0.0116088035887126	0.0071063707020217	0.997787527301685	0.997746902059009	0.998589254876112	1628	63341	1138	1046	883	750	586	288	1	2	1	0	0	0	63778	63870	64033	64166	64330	64628	52	51	52	53	53	53
N14_NEPHROTICSYND	60_70	UKBB	L12_INTERNALSUBSTANCEDERM	-12.023861287987	-11.992047146434	-11.9602572550168	-11.9264592140935	-11.9829945098417	-11.9932231841586	5587.32625161681	4357.1041686295	5535.59009308774	6829.73455617596	8088.85580794605	18532.100681483	0.998282963004825	0.997803987047338	0.99827608312361	0.998606690676281	0.998817998114755	0.999483641541268	156	64228	125	93	65	44	24	8	0	0	0	0	0	0	64194	64226	64254	64275	64295	64311	65	65	65	65	65	65
N14_NEPHROTICSYND	60_70	UKBB	L12_LICHENPLANUS	-12.9376367793422	-12.9265332016624	-12.9394317137628	-12.9568685651744	-12.9668251258754	-12.9923926658013	6729.16696352443	4863.35613127408	5337.64147204433	5863.11976588427	5967.32093205628	9878.51443800911	0.998465971444036	0.997879269203427	0.998065781912838	0.998236761761187	0.998266220043069	0.998950608758802	336	68082	243	228	182	158	111	51	0	0	0	0	0	0	68109	68124	68170	68194	68241	68301	66	66	66	66	66	66
N14_NEPHROTICSYND	60_70	UKBB	L12_LICHENPLANUS_INCLAVO	-12.9395454500576	-12.9295840258179	-12.9407077237891	-12.9580721013606	-12.9669883682678	-12.9924831735892	6620.51403713573	4777.27002813475	5276.14815790784	5741.88827806038	5806.76171297327	9719.11832812492	0.998440565655851	0.997840544324163	0.998043045752781	0.998199366412112	0.998218258001317	0.998933391045033	336	70624	243	228	182	158	111	51	0	0	0	0	0	0	70647	70662	70708	70732	70779	70839	70	70	70	70	70	70
N14_NEPHROTICSYND	60_70	UKBB	L12_LICHENSCLERATROPH	-11.894427784746	-11.9050854653865	-11.8647180407594	-11.8868039579153	-11.8823169392826	-11.8507829592806	7233.03836658188	5409.47770019933	6049.5034162858	6929.53113869847	6863.15378037819	10946.4334475285	0.998687912944648	0.998244030801783	0.998435132832811	0.998631322593959	0.998618607013707	0.999136197652424	104	58149	82	69	56	44	26	12	0	0	0	0	0	0	58120	58133	58146	58158	58176	58190	51	51	51	51	51	51
N14_NEPHROTICSYND	60_70	UKBB	L12_LICHSIMPANDPRURIGO	-11.9436425154702	-11.9438354307491	-11.9664207353983	-11.962853902928	-11.9849543093953	-11.9401998833316	5584.91310208025	3843.92627106438	4073.23404079909	4094.32950516261	4090.90247204364	5827.69852662732	0.998293681472778	0.997520819630646	0.997655963658596	0.997668736031285	0.997662472671595	0.998365238965119	201	64158	129	124	107	105	85	45	0	0	0	0	0	0	64165	64170	64187	64189	64209	64249	65	65	65	65	65	65
N14_NEPHROTICSYND	60_70	UKBB	L12_NAILDIS	-14.0352351780896	-14.0192164298819	-14.004733779932	-14.0041443648564	-14.01550425886	-14.0049406762753	6907.26374872479	4843.33355074191	4994.89865075373	5337.35600080224	5043.94400522888	7898.70012362506	0.998378737202299	0.997690495480615	0.997762888298273	0.997906514432657	0.997782937308982	0.998585296325883	978	65537	672	646	572	483	392	200	0	0	0	0	0	0	65779	65805	65879	65968	66059	66251	64	64	64	64	64	64
N14_NEPHROTICSYND	60_70	UKBB	L12_NONIONRADISKIN	-14.5638239927501	1.57690493154222	-14.5537885079111	-14.5529335300984	-14.5446616631014	-14.5303361300984	4348.52398981577	1.02111370848798	3617.20256600478	4253.45140344511	4415.34762282663	7259.64268911974	0.997327776364178	0.122515902247374	0.99678972586991	0.997270090281498	0.997371681465082	0.99840301739119	2762	67808	2166	1965	1548	1152	799	341	1	1	0	0	0	0	68335	68536	68953	69349	69702	70160	68	68	69	69	69	69
N14_NEPHROTICSYND	60_70	UKBB	L12_OTHERCONTACT	4.68641860298042	-11.994589001413	-11.9524663590749	-11.959462685366	-11.9385644534438	-11.8953665559315	1.03118993638562	3220.31776634071	3235.14937993361	3352.55141667501	3582.27382119289	4833.53604715562	5.50212251566198e-06	0.997028158106256	0.997052171150128	0.997153734810306	0.997340912755978	0.998036402408736	300	64384	207	180	160	139	103	54	1	0	0	0	0	0	64410	64437	64457	64478	64514	64563	66	67	67	67	67	67
N14_NEPHROTICSYND	60_70	UKBB	L12_OTHERDISSKINANDSUBCUTIS	-14.0325719618508	-14.0327346075672	-14.0226266493138	-14.0001174544546	-14.005642426501	-14.0194803412101	5293.17586415167	4249.0221597753	5010.38370090785	5955.53645873739	6254.0382807092	10353.7573532158	0.997884755827297	0.997364927384514	0.997766952918744	0.998124355823279	0.998213174270125	0.998919626651949	1220	59437	1010	830	566	388	231	110	0	0	0	0	0	0	59593	59773	60037	60215	60372	60493	54	54	54	54	54	54
N14_NEPHROTICSYND	60_70	UKBB	L12_OTHERMELANIN	-11.9806201729024	-11.9894948168806	-11.9927793248757	-12.0381611534543	-12.0568327670723	-11.9000281754417	6670.09691611927	4904.9641948788	5790.95383904395	7592.68668872909	6641.98603868469	10589.3461364439	0.998566865392658	0.998049685400352	0.998347621671572	0.998734959139711	0.998551644737303	0.999103358542302	126	58146	99	83	60	40	30	21	0	0	0	0	0	0	58122	58138	58161	58181	58191	58200	51	51	51	51	51	51
N14_NEPHROTICSYND	60_70	UKBB	L12_OTHERSKINSUBCUTIS	1.39939451388402	-15.3388786501813	-15.3253609113896	1.26972871608086	-15.2788011593963	-15.2773737164758	1.03311025716647	3311.13950791169	3613.67635784893	1.02573538792032	4056.12212402198	6459.3317543747	0.175562511171815	0.996303806996938	0.996616234827068	0.215763670626064	0.996994496134328	0.998112874563998	7550	62503	5587	4903	4062	3258	2389	1143	1	0	0	1	0	0	64411	65095	65936	66740	67609	68855	54	55	55	54	55	55
N14_NEPHROTICSYND	60_70	UKBB	L12_OTHPIGMENTATION	-12.982550812595	-12.9633394674225	-12.9445503224317	-12.9452422110688	-12.9386509464915	-12.8824438775772	5608.28489932334	4096.23164066671	4413.06400395023	4648.92206380846	4510.8752175068	7725.5019648256	0.998152988339976	0.997474939881405	0.997659621063938	0.997778238609649	0.997711411827137	0.998669510620982	543	58272	375	346	300	257	211	102	0	0	0	0	0	0	58389	58418	58464	58507	58553	58662	51	51	51	51	51	51
N14_NEPHROTICSYND	60_70	UKBB	L12_PAPULOSQUAMOUS	-13.1534414421255	2.66109011726521	-13.1501864127218	-13.1511774922804	-13.1350552212701	-13.1471962152575	3722.0177065847	1.02320455017292	2895.45161778584	3281.82263801731	3431.3413004858	5042.7293107909	0.997180318088045	0.00930226302326748	0.996376283901423	0.996802662864105	0.996945733095736	0.997919790584095	1310	68549	927	858	718	578	422	207	1	1	0	0	0	0	68865	68934	69074	69214	69370	69585	66	66	67	67	67	67
N14_NEPHROTICSYND	60_70	UKBB	L12_PARAPSORI	-11.0227501880396	-10.995870265914	-10.9741928795031	-10.9467851808245	-10.9317682411032	-10.9172736694679	4707.58423196	3455.85893149442	3979.97657342588	4544.31996875657	4005.8943336341	4832.42975802585	0.99813176488771	0.997461290958873	0.997799954897011	0.998077982514633	0.997822638954103	0.998197445770883	104	67962	57	52	45	43	46	27	0	0	0	0	0	0	67943	67948	67955	67957	67954	67973	66	66	66	66	66	66
N14_NEPHROTICSYND	60_70	UKBB	L12_PRURITUS	-13.9822568385769	-13.9833325816686	-13.9870490944216	-13.9783703057632	-13.9747788166794	-13.9695297205618	5866.35627341083	4097.2766926983	4261.51258784378	4660.68396745462	4608.16531429695	7020.18926624189	0.998098271606118	0.997276956292259	0.997381204383115	0.997606980175189	0.997580329175064	0.998412284297889	1222	64496	854	793	712	596	459	235	0	0	0	0	0	0	64799	64860	64941	65057	65194	65418	65	65	65	65	65	65
N14_NEPHROTICSYND	60_70	UKBB	L12_PSORIASIS	-13.1838716863013	3.00757280916816	-13.1818508803352	-13.1786339128974	-13.1588602877525	-13.1714213397217	4462.99609378751	1.02409879530597	3454.9817739719	3962.88141222519	4269.68424358376	6219.27081466042	0.997643020036314	0.00331618452556043	0.996955824814273	0.997346625332241	0.997540980962151	0.99831020931748	915	68408	661	605	506	394	279	135	1	1	0	0	0	0	68595	68651	68750	68862	68977	69121	66	66	67	67	67	67
N14_NEPHROTICSYND	60_70	UKBB	L12_PSORI_ARTHRO	5.2182156145163	4.59573042227316	-11.2175831892975	-11.2365646007348	-11.2081980152761	-11.221703189759	1.02796703367497	1.02695721287646	2911.50262889456	3272.78883865666	3553.80893661306	6490.54646391239	3.84960742476832e-07	7.63775772545437e-06	0.996925877997266	0.997260604261507	0.997483591975572	0.998620513802634	220	68063	158	146	122	87	62	26	2	1	0	0	0	0	68057	68069	68093	68128	68153	68189	66	67	68	68	68	68
N14_NEPHROTICSYND	60_70	UKBB	L12_PSORI_NAS	-13.0280017209371	-13.0266029261064	-13.0342877829542	-13.0033143586922	-13.0077730262089	-13.0407899905276	4840.02580156368	3810.94546464704	4464.78567654575	5767.63042387681	6521.82205742275	9323.54988168584	0.997852319531953	0.997272670204649	0.997670696207125	0.998201144280364	0.998408620429148	0.998884004297342	613	68462	479	394	283	181	118	55	0	0	0	0	0	0	68530	68615	68726	68828	68891	68954	66	66	66	66	66	66
N14_NEPHROTICSYND	60_70	UKBB	L12_RADIATIONRELATEDSKIN	-14.5628799887361	1.56203502950187	-14.5529176640557	-14.5507690874896	-14.5424119178984	-14.5308962727586	4316.13915385335	1.02111040356218	3582.41747109225	4196.56139809295	4353.47842608837	7122.58901398242	0.997307900731839	0.126080710189497	0.996758748393756	0.997233494368659	0.997334741732513	0.998372225362797	2820	67834	2203	2000	1580	1182	823	356	1	1	0	0	0	0	68382	68585	69005	69403	69762	70229	68	68	69	69	69	69
N14_NEPHROTICSYND	60_70	UKBB	L12_ROSACEA	-13.0081115857709	-12.9941276623062	-12.9808189317096	-12.9816219075781	-12.9808114020185	-12.951345791409	5932.16163135338	4057.61309405795	4102.63787404863	4477.74198153956	4559.98983355107	6630.77338753157	0.998250391050222	0.997444853444248	0.997475483323367	0.997686820449395	0.997728684625605	0.998441558522054	548	65459	342	329	305	270	218	119	0	0	0	0	0	0	65601	65614	65638	65673	65725	65824	64	64	64	64	64	64
N14_NEPHROTICSYND	60_70	UKBB	L12_SCARCONDITIONS	-12.7472686344368	3.67591782770961	-12.7174254479852	-12.7220864602447	-12.7018495400395	-12.692284108674	5013.13306895266	1.02779225866437	4279.95544786403	5372.84761994167	5576.47476283901	9212.83261294399	0.997971161400334	0.000348200943627911	0.997629175674822	0.998110732408494	0.998182615127064	0.998900775173758	435	58327	324	290	229	155	106	52	1	1	0	0	0	0	58386	58420	58481	58555	58604	58658	51	51	52	52	52	52
N14_NEPHROTICSYND	60_70	UKBB	L12_SEBORRHOEIC	-14.0305463369385	-14.0199283037988	-13.9951919647613	-13.9875006783805	-13.9828896291557	-13.9919740033503	7163.20138959368	5029.79664137033	5276.89419454373	5649.18413271838	5714.59869867777	8456.01278606899	0.998437186317276	0.997775999578205	0.997883881296153	0.998024422789234	0.998047680824865	0.998679758980922	787	64275	530	520	449	405	300	165	0	0	0	0	0	0	64467	64477	64548	64592	64697	64832	65	65	65	65	65	65
N14_NEPHROTICSYND	60_70	UKBB	L12_SEBORRKERAT	2.12678929124317	-15.7753810572851	-15.7706612362714	-15.7594224537732	-15.7247910018682	-15.7231986157836	1.02872061449783	5530.06145756632	5815.5179830062	6324.90644401259	6345.42326005498	10205.6169916614	0.0386953532111233	0.997723910301609	0.997836280151121	0.998011956862346	0.998022739444421	0.998770746298891	4062	59405	2956	2774	2415	2009	1498	690	1	0	0	0	0	0	60458	60640	60999	61405	61916	62724	52	53	53	53	53	53
N14_NEPHROTICSYND	60_70	UKBB	L12_SKINSUBCUTISNAS	-14.0342963100106	-14.0329041889038	-14.016229794549	-13.9875326279147	-13.9988292895121	-14.0168655922392	5799.20650535613	4646.93177228118	5428.51607539877	6532.19510729136	6820.57484224652	10977.8923031168	0.998069091451206	0.997590534760002	0.997939893559724	0.998291473598795	0.99836238994867	0.998981239995868	1118	59368	927	764	527	359	213	100	0	0	0	0	0	0	59507	59670	59907	60075	60221	60334	52	52	52	52	52	52
N14_NEPHROTICSYND	60_70	UKBB	L12_SKIN_SUBCUTAN	1.61633118685767	1.46299298621846	0.541463761058985	1.46329690084998	-15.331502310962	-15.3220946898256	0.766446301215347	0.639001307263883	1.03593309239289	0.75670953090053	3130.76098961025	4716.35525346211	0.0349563027574782	0.0220503639337594	0.601195445152306	0.05314227257441	0.996092732681925	0.997407904911597	13801	49836	9773	8862	7478	6007	4601	2425	7	5	2	2	0	0	53818	54729	56113	57584	58990	61166	39	41	44	44	46	46
N14_NEPHROTICSYND	60_70	UKBB	L12_ULCERLOWLIMB	-12.2728183685482	-12.2398771645589	-12.2535124211298	5.00892402189404	-12.2086600581879	-12.1761099252402	3576.6573769136	3054.70270351247	4190.80430328452	1.03017728478354	6066.26967356588	12169.324611456	0.997262171898023	0.996802967806985	0.997667064902556	1.16090501758199e-06	0.998394219954454	0.999201670691745	401	58677	348	255	149	84	49	20	0	0	0	1	0	0	58677	58770	58876	58941	58976	59005	53	53	53	52	53	53
N14_NEPHROTICSYND	60_70	UKBB	L12_URTICARIA	-10.9408103191766	-10.9344037803444	-10.9093912659513	-10.9184508081921	-11.0040219547515	-10.9826624070902	4221.52707200516	3237.96279373631	4129.31625365779	5065.40276349815	5011.83973401912	6444.50238980892	0.997932147842445	0.997305597398131	0.997892042120714	0.998280165075014	0.998248161825562	0.998640253040583	101	69039	78	64	49	31	18	10	0	0	0	0	0	0	68994	69008	69023	69041	69054	69062	68	68	68	68	68	68
N14_NEPHROTICSYND	60_70	UKBB	L12_URTICARIAERYTHEMA	-13.990238413182	-13.9766945959321	-13.9697485545007	-13.9741924356295	-13.9751755616516	-13.9645005953413	6370.56668344253	4561.65492706137	4955.0044918742	5511.24598787062	5426.43658017784	7805.87171076259	0.998247787549503	0.997555323329139	0.997750510228173	0.997976903866868	0.997945140549575	0.998572606123444	1049	69379	707	675	570	458	358	205	0	0	0	0	0	0	69653	69685	69790	69902	70002	70155	68	68	68	68	68	68
N14_NEPHROTICSYND	60_70	UKBB	LUNG_CANCER_MESOT	-14.0359836142184	-14.0089556316207	-14.0420575739143	-14.0223620226807	-13.9878662518782	-14.0731367992937	9085.04826552398	9527.94882469018	14433.0283231011	18803.1554587121	28243.9440271898	39622.1515176288	0.998767305374831	0.99882686970828	0.999223729149435	0.999404981512203	0.999604846190958	0.99971660452782	834	32049	782	388	165	82	48	14	0	0	0	0	0	0	32088	32482	32705	32788	32822	32856	13	13	13	13	13	13
N14_NEPHROTICSYND	60_70	UKBB	M13_ADHCAPSULITIS	-13.0045202682325	-13.0045363124495	-13.0055608315571	-13.005107114501	-13.0077309852001	-13.0063903284773	8676.4568876947	6225.00592148091	6141.16306997892	6812.0461467113	7069.66823718929	10179.0854444872	0.998804108382948	0.9983331564134	0.998310266586772	0.998476732592328	0.998531944990905	0.998980498270929	361	52484	219	206	199	179	129	65	0	0	0	0	0	0	52584	52597	52604	52624	52674	52738	42	42	42	42	42	42
N14_NEPHROTICSYND	60_70	UKBB	M13_ARTHRITISNAS	-15.1730787374377	2.3089916156738	-15.1309001341754	2.42950322041627	-15.0883464876621	-15.0770170356786	5813.77783861844	0.770634750367665	5217.73862765761	1.04507306393939	6861.03327044724	11927.3902476368	0.997917644626756	0.00273348721546147	0.99768622088055	0.0200868876139381	0.998245344610298	0.998991420951078	4617	45558	3713	3191	2378	1547	958	387	3	3	1	1	0	0	46429	46951	47764	48595	49184	49755	30	30	32	32	33	33
N14_NEPHROTICSYND	60_70	UKBB	M13_ARTHROPATHIES	-15.4086594115481	0.15194983878407	1.50030641029309	1.79352327609571	-15.404821791919	1.70968149445837	3225.52420594843	1.03547137869201	0.636550302956278	0.636321980637379	3273.2830032471	1.03270110888017	0.99618843825021	0.883333609735445	0.0184265715301666	0.0048236856381464	0.996244985818442	0.0978143225315286	18850	52484	14071	12601	10165	7568	5302	2482	6	7	6	3	1	1	57220	58690	61126	63723	65989	68809	37	36	37	40	42	42
N14_NEPHROTICSYND	60_70	UKBB	M13_ARTHROSIS	0.942235455434272	-15.6012191933064	0.631309386872608	0.957640086323389	-15.594267057542	2.10268834196374	1.03598612068433	2909.63900510604	1.03286378062555	1.0325942020762	4187.40228150264	1.03030873496731	0.363083162022187	0.995721836194874	0.541052414901271	0.353712746884592	0.99702861217397	0.0412674026663474	14132	50928	10990	9720	7576	5433	3609	1511	3	2	2	1	1	1	54028	55298	57442	59585	61409	63507	39	40	40	41	41	41
N14_NEPHROTICSYND	60_70	UKBB	M13_ARTHROSIS_INCLAVO	0.9058885669172	-15.5646956431401	0.589616854869372	0.9141172512564	-15.5582441093727	2.04573829677201	1.02978721071217	2807.08308579421	1.02723128957296	1.02695108064134	3991.50306080614	1.02438403665383	0.379029869917686	0.995575917658158	0.565976961590534	0.373397504956934	0.996889980755324	0.0458205834027674	14132	59229	10990	9720	7576	5433	3609	1511	3	2	2	1	1	1	62321	63591	65735	67878	69702	71800	47	48	48	49	49	49
N14_NEPHROTICSYND	60_70	UKBB	M13_ARTHROSIS_KNEE	-16.2609308817376	-16.255236209954	-16.2517669877	-16.2576245258747	-16.2365238688116	2.83282119029168	8039.4545128645	5988.56452316356	6825.23863872991	7898.00585517887	8411.66878711552	1.03465308501994	0.998386167018228	0.997834241239721	0.998100136508293	0.998357598274582	0.998459893750061	0.00618247870521335	6187	45122	4754	4240	3389	2525	1695	714	0	0	0	0	1	1	46522	47036	47887	48751	49581	50562	33	33	33	33	32	32
N14_NEPHROTICSYND	60_70	UKBB	M13_ARTHROSIS_KNEE_PRIM_ICD10	-14.0199746026193	-14.006166821963	-14.0023548365139	-14.0010055106038	-13.9840894497118	-13.9997291868893	6195.84382087119	4484.69689094034	4974.41326983918	5957.12160429135	6421.77012049814	9125.45648834647	0.998194545883415	0.99750812900667	0.997754057136196	0.998124735973185	0.998262522631422	0.998775933740274	873	69497	705	619	504	338	232	112	0	0	0	0	0	0	69597	69683	69798	69964	70070	70190	68	68	68	68	68	68
N14_NEPHROTICSYND	60_70	UKBB	M13_ARTHROSIS_OTH	-15.5921787392421	-15.5888115135158	1.51187588708476	1.94085205200703	-15.5749497940059	-15.5682611011625	5696.7709638511	4337.78619504013	1.03835538590004	1.03811008805243	6868.46190501022	11620.3368105445	0.997816176351233	0.997132628327899	0.145384514376101	0.0615391936689122	0.99819071554916	0.998931040325447	6828	48023	5517	4702	3443	2302	1412	569	1	1	2	1	0	0	49294	50109	51368	52509	53399	54242	39	39	38	39	40	40
N14_NEPHROTICSYND	60_70	UKBB	M13_ARTHROSIS_POLY	-15.0389155462916	-15.0355595798839	-15.0340143341404	-15.033190403409	-15.0313997452514	-15.0277002459496	7941.66826148884	5917.66534183985	7036.17969720571	8579.42967717263	8604.22116971354	15196.8549238604	0.998489069178045	0.997972743091879	0.998295182995167	0.998601918211833	0.998606112575798	0.99921099674133	2187	42955	1768	1521	1127	770	507	189	0	0	0	0	0	0	43344	43591	43985	44342	44605	44923	30	30	30	30	30	30
N14_NEPHROTICSYND	60_70	UKBB	M13_ARTHTROSIS_COX	2.54554677387855	-15.1425887451691	-15.1424584637751	2.7105367321101	-15.1476563630041	-15.1489252145543	1.05709152427224	5061.67598201498	6108.22032305089	1.05020584557654	7793.00962021718	13723.3229185683	0.0160372559093437	0.997613039674722	0.998022022650335	0.00985266891365138	0.998449113484666	0.999119230002939	3724	44129	3052	2638	1903	1254	825	313	2	1	1	1	0	0	44770	45184	45919	46568	46997	47509	29	30	30	30	31	31
N14_NEPHROTICSYND	60_70	UKBB	M13_ARTHTROSIS_COX_PRIM_ICD10	3.75187171806009	-12.7774839318139	-12.7834569750117	3.79023691214388	-12.7347300486763	-12.7447450517764	1.02456586347045	2941.18847087564	3373.42044683843	1.02226900795656	4068.98046924936	7060.91134553313	0.000250338248912114	0.996533739613218	0.996976452030385	0.000209174362698508	0.997502856555612	0.998559841741524	700	69964	577	487	371	253	182	63	2	1	1	1	0	0	70019	70109	70225	70343	70414	70533	66	67	67	67	68	68
N14_NEPHROTICSYND	60_70	UKBB	M13_BAKERCYST	-12.0049948972956	-12.0098698235477	-12.0017764699843	-12.0047105987258	-12.0116279977857	-12.0138570792614	7080.98050038925	6128.27465166255	7913.90979723094	8021.08181267948	7719.46518321465	9995.84401201303	0.998647278368884	0.998436348871358	0.998789975028486	0.998805850645651	0.998758477636123	0.999041034577979	122	52512	88	72	46	41	34	15	0	0	0	0	0	0	52503	52519	52545	52550	52557	52576	43	43	43	43	43	43
N14_NEPHROTICSYND	60_70	UKBB	M13_BONECONTINUITY	-12.9186668995808	-12.9183510441256	-12.90380497985	-12.8989807849532	-12.9014824751204	-12.9268696208809	5221.36676887536	3760.18090376136	4183.95097198937	4764.2056689663	4772.82498348636	7584.00544100533	0.998025881956765	0.997258820031136	0.997539232530173	0.997839747953904	0.9978432309632	0.998640013542187	606	63126	460	429	323	248	179	82	0	0	0	0	0	0	63216	63247	63353	63428	63497	63594	56	56	56	56	56	56
N14_NEPHROTICSYND	60_70	UKBB	M13_BONEDENSOTH	-12.1366316604941	3.42047816523393	-12.138099717994	-12.1443743231423	-12.1204463688649	-12.1326838175008	2828.52767502293	1.03066707787562	3368.83829414011	4698.77967573451	5596.90965668159	9507.5317583591	0.996576451631158	0.000904364855181247	0.997125186618574	0.997937805418922	0.998272134077151	0.998981809504534	786	64012	679	515	288	159	74	35	1	1	0	0	0	0	64060	64224	64451	64580	64665	64704	58	58	59	59	59	59
N14_NEPHROTICSYND	60_70	UKBB	M13_BONEDISNAS	-12.9568294282041	-12.9602339747682	-12.9512574037873	-12.9535103850632	-12.9217524387706	-12.8999894249072	7248.95209767577	5484.47418682484	6189.37422260304	6970.38453119156	7160.32819502251	9840.9528179998	0.998573856122414	0.998114539221705	0.99833042882644	0.998517241057609	0.998560113322674	0.998954095234545	343	62954	244	209	168	127	91	58	0	0	0	0	0	0	62997	63032	63073	63114	63150	63183	56	56	56	56	56	56
N14_NEPHROTICSYND	60_70	UKBB	M13_BURSOPATHY	-12.0069334815776	-12.011775986165	-12.0067354477201	-12.0096093547159	-12.0119096234851	-12.0169945913592	4973.44504819062	3908.6837262066	4841.51073000635	5549.01718889614	5899.71595008937	7585.98773165669	0.998073742154873	0.997548024810039	0.998021283117223	0.998273158276773	0.998375496262223	0.998736068290538	242	52590	181	157	104	85	62	30	0	0	0	0	0	0	52608	52632	52685	52704	52727	52759	43	43	43	43	43	43
N14_NEPHROTICSYND	60_70	UKBB	M13_CALCIFICTEND	-11.0063991091307	-11.004681494821	-11.0014884883698	-11.0048989225035	-11.0084639016657	-11.0099439389763	6424.79097459913	4490.22500063948	4549.58705254822	5051.77500847926	4564.55959368464	5898.42956706109	0.998633133488933	0.998044539712352	0.998070614067881	0.998261871919486	0.998075723475553	0.998510678294425	106	52415	56	55	56	63	41	23	0	0	0	0	0	0	52423	52424	52423	52416	52438	52456	42	42	42	42	42	42
N14_NEPHROTICSYND	60_70	UKBB	M13_CARTILAGE	-13.0082163774367	-13.0069202698389	-13.0123621674055	-13.0087029871735	-13.0087939062493	-12.993501834031	11598.1817882264	7678.58737200332	7629.47784376384	7594.55166766297	7912.2390061645	12345.1299036514	0.999105113799332	0.998648447246732	0.99863917845335	0.998633304683653	0.998688170171794	0.99916021032821	267	41168	156	152	149	142	114	60	0	0	0	0	0	0	41250	41254	41257	41264	41292	41346	29	29	29	29	29	29
N14_NEPHROTICSYND	60_70	UKBB	M13_CERVICALGIA	4.16015240278243	-13.5382438337534	-13.5397885993488	-13.5433254409376	-13.5421492001491	-13.5107074651096	1.03029752959537	5348.58748723355	6402.8225508547	7511.55549278957	7436.40789284704	10998.8657866515	5.39510196756834e-05	0.997980411795327	0.998312747207568	0.998561415884243	0.998547004689561	0.999019900561562	518	51649	369	326	250	171	125	76	1	0	0	0	0	0	51752	51795	51871	51950	51996	52045	45	46	46	46	46	46
N14_NEPHROTICSYND	60_70	UKBB	M13_CERVICDISC	-13.0230718059772	-13.0115637602074	-13.0188069156827	-13.034809883736	-13.0144737988552	-12.9967438291939	5197.35289389585	3949.23825083132	4327.98420942309	5175.77086133384	5262.89740733749	8177.57025563178	0.998000732821693	0.997371212777138	0.9975999243827	0.997990586746602	0.998026935293596	0.998731909778545	558	51611	397	338	267	218	157	73	0	0	0	0	0	0	51727	51786	51857	51906	51967	52051	45	45	45	45	45	45
N14_NEPHROTICSYND	60_70	UKBB	M13_CHRONDROPATHIES	-12.9647073006591	-12.9716001408791	-12.9604175848591	-12.9491582255574	-12.9342565936826	-12.9692877702614	6690.52083417696	4648.60198290085	5109.41537387325	5383.3749891315	5330.72171860005	8127.75200977608	0.998453882205415	0.997773561580902	0.997976107784048	0.998080772102796	0.998064045722086	0.99872683245346	412	69896	273	263	225	177	145	79	0	0	0	0	0	0	69965	69975	70013	70061	70093	70159	70	70	70	70	70	70
N14_NEPHROTICSYND	60_70	UKBB	M13_CRYSTALARTH	-12.0067811560675	-12.0154267117735	-12.028877863517	-12.0314382533759	-12.0396360681475	-12.0332982360875	7838.64881753868	5814.59225792743	6536.90511284711	8839.96656113081	8810.09170205341	16809.6823975104	0.998777847842632	0.998351231485091	0.998531774540262	0.998914057446202	0.998909632604137	0.999428830252051	110	41283	85	75	62	39	29	10	0	0	0	0	0	0	41279	41289	41302	41325	41335	41354	29	29	29	29	29	29
N14_NEPHROTICSYND	60_70	UKBB	M13_DEFORMDORSO	-13.9659370920542	-13.9632582954227	-13.9679016083702	-13.9751818357205	-13.9753706163599	-13.9549645997278	5607.76886391349	4354.34317069692	5130.93341072405	6767.21251555609	7714.85068617253	13276.8435566437	0.998012900614449	0.997441393872417	0.997827927516769	0.998352264855029	0.998554641327308	0.999161363263563	1063	52556	860	726	518	333	201	75	0	0	0	0	0	0	52713	52847	53055	53240	53372	53498	46	46	46	46	46	46
N14_NEPHROTICSYND	60_70	UKBB	M13_DISSYNOTENDNAS	-12.0078444240612	-12.0065500471492	-12.0049279284954	-12.004301171643	-12.0057301112243	-12.0086082426705	5746.65248666427	4496.81798959305	5077.06016639642	5400.8957795491	5924.42091194739	8303.15886397562	0.998332791703557	0.997869642589285	0.99811336927118	0.998226583316391	0.998383102706082	0.998846044026103	210	52464	147	132	116	90	62	30	0	0	0	0	0	0	52485	52500	52516	52542	52570	52602	42	42	42	42	42	42
N14_NEPHROTICSYND	60_70	UKBB	M13_DORSALGIA	2.749737594359	1.56301005964878	-14.1571622512663	-14.1556583125284	-14.1531483021421	-14.1492917294485	0.746184415346948	1.02645989553881	3062.74783862555	3713.40412019082	3846.11348175784	5958.44362774089	0.000228644856366555	0.127829004332592	0.996311893255513	0.996958436654026	0.997063905398392	0.998105295356932	3892	54625	2946	2473	1828	1273	888	431	3	1	0	0	0	0	55519	55992	56637	57192	57577	58034	49	51	52	52	52	52
N14_NEPHROTICSYND	60_70	UKBB	M13_DORSALGIANAS	3.00887954224594	-14.1564402048277	-14.1638102537494	-14.1728263693056	-14.1613771100858	-14.1233195588637	1.02981090283684	4278.45725809446	5246.54992604692	6408.78923498311	6653.55345893556	12082.4853683445	0.00348038756258169	0.997359986606366	0.997845999379453	0.998235506004171	0.99830178930783	0.999067346186353	1518	52816	1161	953	692	456	301	129	1	0	0	0	0	0	53126	53334	53595	53831	53986	54158	46	47	47	47	47	47
N14_NEPHROTICSYND	60_70	UKBB	M13_DORSOPATHY	1.99838059564722	-15.8008216347841	-15.7990679364337	-15.7999224128272	-15.7765676692626	-15.7770122627557	0.746532273809767	3890.49824842647	4300.61897221004	4885.54600188756	4835.01596408275	7401.47774228812	0.00743102696348798	0.996759490387517	0.997068839599923	0.997419634944525	0.997396522054525	0.998299228153426	9282	57264	6652	5887	4757	3779	2819	1424	2	0	0	0	0	0	59842	60607	61737	62715	63675	65070	50	52	52	52	52	52
N14_NEPHROTICSYND	60_70	UKBB	M13_DORSOPATHYOTH	2.16804274525682	0.90388894031165	-15.8260297326916	-15.8278752557902	-15.805471333663	-15.7996101837641	0.744352712647422	1.02534155791231	4692.98203340526	5295.75397659721	5215.15522863284	7817.56374590249	0.00358370148921494	0.378020684144612	0.997309318305687	0.997615297358814	0.997581870204203	0.998387444367561	7439	55509	5223	4642	3826	3094	2324	1217	3	1	0	0	0	0	57671	58252	59068	59800	60570	61677	51	53	54	54	54	54
N14_NEPHROTICSYND	60_70	UKBB	M13_DUPUTRYEN	-14.007451800293	-14.0072435442848	-14.0078187389595	-14.0070858684517	-14.0052697241876	-14.0074507322065	6912.46801818754	5214.62632394108	6189.70530846171	8246.00238938426	8865.80559170574	14519.501151134	0.998383164761222	0.997856768782826	0.998194322313406	0.998644672696666	0.998739586186541	0.999230254068274	910	52961	746	652	470	304	170	71	0	0	0	0	0	0	53083	53177	53359	53525	53659	53758	42	42	42	42	42	42
N14_NEPHROTICSYND	60_70	UKBB	M13_ENTESOPATHYFOOT	-12.0107679152083	-12.0104903585255	-12.0130317896346	-12.0124018059024	-12.0120929406825	-12.0134316567919	7067.30393254545	5139.59379429596	5730.44272147423	6282.0552271214	5749.26189897655	8849.22481356202	0.998644008838265	0.998135460410619	0.99832735339332	0.998474304387379	0.998332958787459	0.998916817133831	153	52433	100	102	89	74	55	28	0	0	0	0	0	0	52444	52442	52455	52470	52489	52516	42	42	42	42	42	42
N14_NEPHROTICSYND	60_70	UKBB	M13_ENTESOPATHYLOW	-11.9989073666736	-12.0220942103214	-12.017491779164	-12.0300077912385	-12.048397887036	-11.9930705884802	7016.6660534298	5087.28608422554	5768.31660262314	6521.83490419196	5798.7983301813	7808.98434252242	0.998635571623989	0.998114469233286	0.998337718805267	0.998528243633752	0.998342204161556	0.998774606059164	132	51338	90	79	62	47	40	23	0	0	0	0	0	0	51335	51346	51363	51378	51385	51402	45	45	45	45	45	45
N14_NEPHROTICSYND	60_70	UKBB	M13_ENTESOPATHYNAS	-11.9996471852062	-12.0027693376059	-12.0017740594303	-12.0011501840997	-12.0029555324296	-12.008480254288	9182.44766757329	6194.64942266557	6761.02383735681	7861.51202772517	7441.55666260578	10011.6467408917	0.998957322617487	0.998454017702127	0.998583642740299	0.998781973659668	0.998713042286058	0.999042976750564	116	52441	75	71	72	52	35	20	0	0	0	0	0	0	52440	52444	52443	52463	52480	52495	42	42	42	42	42	42
N14_NEPHROTICSYND	60_70	UKBB	M13_ENTESOPATHYOTH	-13.0271480222232	-13.0271109488309	-13.0257638595052	4.6439824173143	-13.0260631885719	-13.0271500903394	8291.86192196928	5783.63839548015	6151.67773304421	1.04217094116917	6505.85663486825	8819.52190019008	0.998746462965726	0.998202840288694	0.99831053436787	8.34773717581302e-06	0.998402472057815	0.9988214601351	383	52506	231	228	220	184	134	77	0	0	1	1	0	0	52615	52618	52626	52662	52712	52769	43	43	42	42	43	43
N14_NEPHROTICSYND	60_70	UKBB	M13_FIBROBLASTIC	-14.7123637981286	2.06455410129069	-14.7039570923243	-14.7071712621098	-14.6907520073099	-14.690678620475	6237.82526707211	1.03807948220444	4735.61169851843	5225.65789730086	5118.85967700847	8079.02081993684	0.998118133076621	0.0467209823569189	0.997522592171322	0.997754424491188	0.997710132947148	0.998549148534114	3130	53264	2102	1992	1737	1482	1176	564	1	1	0	0	0	0	54249	54359	54614	54869	55175	55787	42	42	43	43	43	43
N14_NEPHROTICSYND	60_70	UKBB	M13_GANGLION	4.49420411157833	-13.0996456430573	-13.096014873749	-13.0994802732905	-13.0935795559971	-13.0908950421289	1.04333449785682	4713.67228607027	5354.67123880054	5914.25048450851	5956.11902893995	9496.37328309673	1.65080944062423e-05	0.997782622354216	0.998048601456024	0.998232766003705	0.998245979217684	0.998900104342815	523	52568	366	348	307	232	168	71	1	0	0	0	0	0	52682	52700	52741	52816	52880	52977	42	43	43	43	43	43
N14_NEPHROTICSYND	60_70	UKBB	M13_GIANTCELL	-11.8903359849502	-11.9057229035841	-11.863432270459	-11.7966715595304	-11.8289767452819	-11.9260605217454	5491.98010053492	4406.54500172169	5956.1353090507	7685.81166486499	8230.78041803543	15613.7994219667	0.998272552354549	0.997844256457411	0.998410774319792	0.998775356615409	0.998853309870169	0.999390563540681	148	69221	134	111	64	35	22	6	0	0	0	0	0	0	69175	69198	69245	69274	69287	69303	60	60	60	60	60	60
N14_NEPHROTICSYND	60_70	UKBB	M13_GOUT	-13.4778564268554	2.28356418348851	2.53534871383893	3.49835615097718	-13.4568617548683	-13.449102607301	3477.64518348255	1.03641654031695	1.03732038051807	0.759085846312247	3543.4016654449	5883.46385061622	0.996907750484009	0.0275717339510038	0.0145200827067728	4.05304339811137e-06	0.996969861891092	0.998176104714164	1644	42356	1246	1075	833	636	463	194	2	3	3	2	0	0	42713	42884	43126	43323	43496	43765	39	38	38	39	41	41
N14_NEPHROTICSYND	60_70	UKBB	M13_HALLUXRIGIDUS	-12.9713572887007	-12.9690505123505	-12.9749161445295	-12.9735632138089	-12.974530769142	-12.978654377121	7902.21103015894	5463.93069278784	6109.70841084327	7067.49685861799	6733.91984531576	10150.0800995774	0.998690285411765	0.998106162753968	0.998305569301868	0.99853535131596	0.998462682714224	0.99897976518175	364	41223	254	242	217	168	124	57	0	0	0	0	0	0	41304	41316	41341	41390	41434	41501	29	29	29	29	29	29
N14_NEPHROTICSYND	60_70	UKBB	M13_HALLUXVALGUS	-15.0117045216559	-15.0109437266674	-15.0079289649427	-15.0072723462983	-15.004561608202	-15.0037384307017	11010.7995300401	7577.81106645115	7905.49529029592	9120.42008163786	8889.10923357931	14239.4536518305	0.998912194929541	0.998419465422849	0.998485283062183	0.998687114694901	0.998653194369755	0.999159290143726	1423	41556	1002	947	847	670	491	240	0	0	0	0	0	0	41947	42002	42102	42279	42458	42709	30	30	30	30	30	30
N14_NEPHROTICSYND	60_70	UKBB	M13_HAMMERTOE	-12.9699368597545	-12.9726496935892	-12.9685481252874	-12.9739188531778	-12.9614770708135	-12.9720255536182	6595.31787025661	4596.39658645544	5179.8883135629	6360.94529819867	6853.11715429191	11688.6955731148	0.998430931471615	0.997748091800422	0.998002390613674	0.998372618866612	0.99849094126927	0.999114513957335	476	41364	366	346	280	185	116	50	0	0	0	0	0	0	41445	41465	41531	41626	41695	41761	29	29	29	29	29	29
N14_NEPHROTICSYND	60_70	UKBB	M13_IMPINGEMENT	-14.0262929588711	-14.0245760091955	-14.0247734201615	-14.0252065711413	-14.0232151716311	-14.02270145188	6980.44264893869	4876.91045227529	5231.64877811936	5803.38873528332	5909.90729465142	8885.15917734722	0.998396755674527	0.997705519230652	0.997861068804044	0.998071732671635	0.998106756024945	0.998740766246138	1304	52756	871	842	740	652	439	214	0	0	0	0	0	0	53147	53176	53278	53366	53579	53804	42	42	42	42	42	42
N14_NEPHROTICSYND	60_70	UKBB	M13_INTERVERTEB	-15.0189176795861	-15.0175558652951	-15.0161099047274	-15.022000270921	-15.0209363115266	-15.0156520693222	6857.54604769539	5300.95451582835	5983.04804727144	7181.71506691987	7547.62449598807	11357.0429777735	0.998252530442649	0.997739603329516	0.997997490646319	0.998331065318412	0.998412087767928	0.998945081612404	2057	52822	1503	1319	1022	758	511	244	0	0	0	0	0	0	53328	53512	53809	54073	54320	54587	48	48	48	48	48	48
N14_NEPHROTICSYND	60_70	UKBB	M13_JOINTOTH	-15.1401889140847	-15.1420543692526	2.98240288120587	-15.1408761511349	-15.1382237699954	-15.1256312083575	7232.65835828852	5354.02534062372	0.768987335006573	7132.56017446517	7469.96826895201	11457.0837562472	0.998329782279022	0.997743455713104	0.00010516686188607	0.998306265639612	0.99838305246801	0.998946633858619	3531	43822	2634	2290	1813	1310	897	421	2	2	2	0	0	0	44684	45028	45505	46008	46421	46897	33	33	33	35	35	35
N14_NEPHROTICSYND	60_70	UKBB	M13_KNEEDERANGEMENTS	-15.2554632537199	-15.2511643914842	-15.2443115092386	-15.246880278957	-15.2424687669518	3.1105395064218	8756.6475676376	5959.80938735176	6213.81206108289	6607.59195759067	6499.13614325481	1.04196997047151	0.998609959765225	0.997958214008153	0.998042556087516	0.998158899693335	0.998128717558701	0.00283347842892624	2895	41648	1791	1785	1723	1511	1170	621	0	0	0	0	1	1	42721	42727	42789	43001	43342	43891	31	31	31	31	30	30
N14_NEPHROTICSYND	60_70	UKBB	M13_LIMBPAIN	-14.0206796116545	-14.0206954928959	-14.0199981430056	-14.0203369377608	-14.0104974737667	-14.0039457201919	6013.99748676872	4541.62574969987	5105.77082061517	6154.2774389778	6656.42491415077	10698.7434587643	0.998139860602704	0.997536811857124	0.997809081841654	0.998182304776717	0.998320607305932	0.998955622318367	1575	53711	1228	1041	752	548	362	162	0	0	0	0	0	0	54013	54200	54489	54693	54879	55079	45	45	45	45	45	45
N14_NEPHROTICSYND	60_70	UKBB	M13_LOWBACKPAIN	-14.1643000726497	2.34213307719839	-14.1620990656932	-14.1614632185132	-14.1605269086255	-14.1624312419233	5020.72014474957	1.02860356579923	4357.09934760027	5292.32461889463	5594.23281957573	7690.05122004851	0.997749035790616	0.022786065510894	0.997406600264273	0.997864983690521	0.997980339021969	0.998530571706178	1784	52546	1336	1136	881	640	433	240	1	1	0	0	0	0	52947	53147	53402	53643	53850	54043	46	46	47	47	47	47
N14_NEPHROTICSYND	60_70	UKBB	M13_LOWBACKPAINORANDSCIATICA	-13.6369950879906	2.08746517713969	-13.6285318942221	-13.624699940428	-13.6178571307991	-13.6188711886323	3445.68033813095	1.02182788058022	2991.74223384524	3684.8351375156	3888.82476803464	5569.60614032151	0.996842214493578	0.0410649546387655	0.996365342758054	0.997049823790762	0.997205979595989	0.998049004551697	2331	69230	1778	1507	1127	790	539	277	1	1	0	0	0	0	69717	69988	70368	70705	70956	71218	65	65	66	66	66	66
N14_NEPHROTICSYND	60_70	UKBB	M13_MENISCUSDERANGEMENTS	-15.287154969485	-15.2800021577142	-15.2735912271802	-15.2766729763441	-15.2692241097707	3.19407954073842	9260.22841339879	6281.33617135527	6532.03098489152	6934.33241511252	6800.52118055337	1.04171883137176	0.998682820893391	0.998059064910088	0.998134339602576	0.998242222766542	0.998208509669688	0.00216825213408597	2677	41587	1658	1657	1599	1405	1089	575	0	0	0	0	1	1	42575	42576	42634	42828	43144	43658	31	31	31	31	30	30
N14_NEPHROTICSYND	60_70	UKBB	M13_METATARSALGIA	-12.0091002439928	-12.0086018044705	-12.0114484519446	-12.0105874330846	-12.0111339194794	-12.0124634422692	8428.43545664498	5845.76141004685	6502.11653930276	7191.43246269051	6846.6723795992	9959.98602781261	0.99886314933762	0.998360954105768	0.998526057820727	0.998667434078854	0.998600269902648	0.999037693751036	116	52425	74	76	68	56	40	20	0	0	0	0	0	0	52425	52423	52431	52443	52459	52479	42	42	42	42	42	42
N14_NEPHROTICSYND	60_70	UKBB	M13_MUSCLE	-13.0000832324645	-12.9968975603094	-13.0013214701785	-13.0099698979565	-13.0109683925172	-13.0183492102636	6950.38326274819	5096.26851962106	6196.43734876073	8329.55622359237	9292.43171944239	15252.4676166355	0.998507627671705	0.997965175378645	0.998325885428064	0.998753781159662	0.998882827690007	0.999318986354083	353	52722	284	237	166	97	59	30	0	0	0	0	0	0	52748	52795	52866	52935	52973	53002	43	43	43	43	43	43
N14_NEPHROTICSYND	60_70	UKBB	M13_MUSCLEDISNAS	-11.9983528166869	-11.9948767225206	-11.9982168886666	-11.9973377525648	-12.0021405890193	-12.0062773733718	6303.5384841375	4581.00494938615	5500.09296629207	7950.53366126898	9122.8636303802	13568.8892077222	0.998481282424017	0.997910826092641	0.998259450435009	0.998795994415159	0.99895029452395	0.999294001008319	177	52597	141	118	81	46	27	13	0	0	0	0	0	0	52590	52613	52650	52685	52704	52718	43	43	43	43	43	43
N14_NEPHROTICSYND	60_70	UKBB	M13_MUSCULOSKELEOTH	-11.9939447441205	-11.9810705349505	-11.9694829733191	-11.977814981988	-12.0116111993439	-12.0140079442526	4337.05533129457	3220.05060185192	3986.52768472386	4632.66854766329	4690.99335891979	7162.42937119917	0.997793486500502	0.997031261204691	0.997604368495246	0.997937063077105	0.997956963926349	0.998661657035585	278	70571	210	179	137	97	68	33	0	0	0	0	0	0	70569	70600	70642	70682	70711	70746	70	70	70	70	70	70
N14_NEPHROTICSYND	60_70	UKBB	M13_MUSCULOSKELETAL	1.98787361419816	-16.3989620702767	1.58189677032873	0.73211218122936	-16.4035615462275	2.19370999072085	0.684349620775653	4179.2023118719	0.678782221975375	1.0619125031822	5224.39029785027	0.783462124149973	0.00367531012005516	0.996869152509257	0.019780144291673	0.490553987105567	0.997494802981948	0.00510993649777444	23537	37964	16657	15062	12553	9933	7532	3920	6	4	5	2	2	2	44815	46410	48919	51539	53940	57552	23	25	24	27	27	27
N14_NEPHROTICSYND	60_70	UKBB	M13_MYALGIA	-12.0096975388137	-12.0154182793003	-12.018054209354	-12.0289062971	-12.0138926730587	-11.9763132776476	6144.75381955717	5030.28484617397	6067.53107220072	8985.42799551624	9304.92978765036	10062.5366862708	0.998440564678932	0.9980941620776	0.998419618536693	0.998931862148821	0.998969825991762	0.999050367367446	188	52533	132	114	74	53	36	25	0	0	0	0	0	0	52545	52563	52603	52624	52641	52652	44	44	44	44	44	44
N14_NEPHROTICSYND	60_70	UKBB	M13_NECROVASC	5.18402033449224	-11.0951104737283	-11.0876742500001	-11.0681359547484	-11.0832085703432	-11.1211947615749	1.02954361007974	2701.49201695875	3458.25111811536	4220.78558464367	4606.73558716464	9161.88896246195	4.77199280968735e-07	0.996723072878001	0.997441866237957	0.997907715401074	0.998080395042402	0.99903148494211	185	69240	164	135	83	49	31	8	1	0	0	0	0	0	69200	69229	69281	69315	69333	69356	60	61	61	61	61	61
N14_NEPHROTICSYND	60_70	UKBB	M13_NEURALGIA	-12.0027080247987	-12.0049196018188	-12.005571423711	-12.0040166254253	-12.0056892968874	-12.00588104162	7115.15342349166	5980.12746626251	6661.94886218879	7281.53454477092	8540.61976406406	15742.2552433011	0.998654031711097	0.998398272674866	0.998562124222818	0.998684643307557	0.998878400954308	0.999391490860409	139	52507	106	85	70	47	28	10	0	0	0	0	0	0	52498	52519	52534	52557	52576	52594	42	42	42	42	42	42
N14_NEPHROTICSYND	60_70	UKBB	M13_OSTEOCHONDRO	-14.442575819646	1.47566175584908	1.84688949994343	-14.4428081756203	-14.4349232538941	-14.4554659505693	3744.34182534214	1.02555041754692	1.02553962376346	4266.15170957287	4571.27181383195	7597.40869781018	0.996922428499251	0.150179614614716	0.0717193821657618	0.997298813443611	0.997480486015922	0.998481878940463	4610	67682	3781	3143	2191	1430	906	376	2	2	1	0	0	0	68445	69083	70035	70796	71320	71850	64	64	65	66	66	66
N14_NEPHROTICSYND	60_70	UKBB	M13_OSTEOMYELITIS	-12.0279751927587	-11.9849317581042	-12.000038438019	-11.9819099633743	-11.9564853365473	-11.9883375049296	5815.89392824153	4330.81779367651	4651.93205537861	5037.47579247662	5011.64743583815	8309.84262135323	0.998349878972825	0.997791969031682	0.997941793932908	0.998102189995929	0.998096457078465	0.998848918502708	214	62924	160	131	108	87	68	30	0	0	0	0	0	0	62922	62951	62974	62995	63014	63052	56	56	56	56	56	56
N14_NEPHROTICSYND	60_70	UKBB	M13_OSTEONECROSIS	-10.9576793880951	-10.9059901938898	-10.9046098637698	-10.9249214674062	-10.9338684078834	-10.9853009579163	4138.67032726753	3169.55377553327	4005.84028169355	4947.51732797606	5275.92995981789	6105.06493471568	0.997887497118637	0.997254596501098	0.997828018968699	0.998238142788567	0.998346460507581	0.998564307276989	118	62836	88	72	55	32	30	11	0	0	0	0	0	0	62810	62826	62843	62866	62868	62887	56	56	56	56	56	56
N14_NEPHROTICSYND	60_70	UKBB	M13_OSTEOPATHYINOTH	-11.0868429383322	-11.061023798981	-11.0013467413378	-10.9689052591713	-10.9527935962139	-11.208325812	4936.17474777865	5167.3104154544	6335.61389342829	8030.46241923975	10513.1038742861	48945.5299814583	0.998207921351457	0.998292068277975	0.998614530422863	0.998910160215332	0.99916874565003	0.999817287706496	128	62886	119	43	21	14	5	1	0	0	0	0	0	0	62839	62915	62937	62944	62953	62957	56	56	56	56	56	56
N14_NEPHROTICSYND	60_70	UKBB	M13_OSTEOPOROSIS	-14.0723521023398	-14.0700249909589	2.37921679943685	-14.0669924025597	-14.0615109739677	-14.0715665282165	3917.02091075294	3022.4089314505	1.02736607173588	4941.9266381916	5547.569570436	10308.9977964479	0.997133513305347	0.996285672978947	0.020566934242662	0.997728857241288	0.997977591745091	0.998910904588941	2642	66185	2293	1884	1261	736	399	126	1	1	1	0	0	0	66470	66879	67502	68027	68364	68637	63	63	63	64	64	64
N14_NEPHROTICSYND	60_70	UKBB	M13_OTHCONN	-12.8690561883662	-12.8627421909968	-12.8576079668842	-12.8257995231928	-12.7871575747984	-12.7768578924462	4280.75917716635	3377.95182513708	4128.26762791979	5224.76293236051	5781.83559957448	10158.7178379507	0.997601358695144	0.996961780648942	0.99751496966171	0.998041347086176	0.998235393049052	0.998996482122758	748	70042	622	494	343	215	138	54	0	0	0	0	0	0	70107	70235	70386	70514	70591	70675	61	61	61	61	61	61
N14_NEPHROTICSYND	60_70	UKBB	M13_OTHERBONE	-12.971717486239	-12.968068925756	-12.9541302298054	-12.9431093378549	-12.9182474414986	-12.9505560113767	4921.92230596322	3690.80259935712	4110.46149843838	4577.79342108341	4619.65455930862	6933.30944085814	0.997897179092948	0.997196544542573	0.997485468869217	0.99774408925865	0.997768825218281	0.99850965216902	843	63245	614	495	399	301	228	122	0	0	0	0	0	0	63418	63537	63633	63731	63804	63910	56	56	56	56	56	56
N14_NEPHROTICSYND	60_70	UKBB	M13_OTHERJOINT	-15.928789927463	-15.9139780421226	1.93265899498995	-15.9060714760632	-15.8878412051381	2.34211836744899	6805.74430479462	4900.0823034221	0.759901746779688	5969.29987233298	5953.22932549862	1.03660437548997	0.99813255929362	0.997408718002411	0.0109810536873331	0.997873922552632	0.99787062660264	0.023857648609531	7803	44858	5421	4963	4333	3439	2539	1277	2	2	2	0	1	1	47203	47661	48291	49185	50085	51347	35	35	35	37	36	36
N14_NEPHROTICSYND	60_70	UKBB	M13_PATELLAOTH	-12.0163972849413	-12.0076914140862	-12.0010009926003	-12.0148073627449	-12.0069433261095	-12.0115266586994	9196.01419873738	6023.82566194402	6665.38624459455	7138.35189391221	7615.10044873624	11000.950434854	0.998957407531731	0.998409524813135	0.998563412849425	0.998657053489107	0.998741953465048	0.999128819839235	130	41143	88	86	73	58	42	25	0	0	0	0	0	0	41156	41158	41171	41186	41202	41219	29	29	29	29	29	29
N14_NEPHROTICSYND	60_70	UKBB	M13_PLANTARFASC	-11.0041677221521	-11.0036790963882	-11.0046449317255	-11.0047209851846	-11.0062128058579	-11.0048681281797	5588.86167967529	3887.55910854836	4180.10336099403	4958.657431837	4919.69703212987	8496.90948194909	0.998429009275912	0.997741602456801	0.997899471523208	0.998229260665208	0.998214995783673	0.998966611102899	106	52432	78	72	55	42	26	8	0	0	0	0	0	0	52418	52424	52441	52454	52470	52488	42	42	42	42	42	42
N14_NEPHROTICSYND	60_70	UKBB	M13_POLYARTHRITIS	-11.9930485322561	-11.9924416184201	-11.9897940458845	-11.9914217234022	-11.9839278814005	-12.0125586416767	5947.00123650234	4689.97269831157	5720.97336645951	6294.38332205323	6479.54108144217	10224.2287884796	0.998390943368895	0.997959780535643	0.998327825714151	0.998479952049613	0.998524311295678	0.999062556886285	189	41273	153	129	90	71	52	16	0	0	0	0	0	0	41280	41304	41343	41362	41381	41417	29	29	29	29	29	29
N14_NEPHROTICSYND	60_70	UKBB	M13_POLYARTHROPATHIES	1.6067635366979	1.7264558772651	1.34808104051778	2.80438624852799	-14.0789975109352	-14.0653953161526	1.04099929411005	0.759169930876159	1.03722444535887	0.639026518355032	2822.35079837109	4879.05759145326	0.122713903155155	0.0229577943704069	0.193703668603036	1.14120049830884e-05	0.996019854029711	0.997699853709522	7193	47137	5632	4895	3717	2599	1718	710	5	5	4	3	0	0	48657	49394	50572	51690	52571	53579	36	36	37	38	41	41
N14_NEPHROTICSYND	60_70	UKBB	M13_POLYMYALGIA	-12.884680454469	-12.8784332921338	-12.893764561084	-12.8809424135625	-12.7786054831618	-12.7528014673623	5265.6340198365	4184.46991265737	5583.54414214155	7332.65217056879	8654.4129925486	16094.7300604173	0.998047627824551	0.99754437549226	0.998157491681158	0.998598392565811	0.998821890250951	0.999367789189699	469	69887	412	310	188	108	69	23	0	0	0	0	0	0	69884	69986	70108	70188	70227	70273	60	60	60	60	60	60
N14_NEPHROTICSYND	60_70	UKBB	M13_POSTOPMUSCULOSKE	-10.9912863894431	-10.9695119935104	-10.9634361954517	-10.9418543626623	-10.9783047960535	-11.0113634558442	3579.61801627296	2750.68186555055	3410.21622219214	4214.58830254428	4315.85762998539	7392.12385338781	0.997550083865575	0.996818104932528	0.997434901239262	0.997928545749078	0.997970412556374	0.998811465578786	140	70484	108	91	67	45	30	14	0	0	0	0	0	0	70446	70463	70487	70509	70524	70540	70	70	70	70	70	70
N14_NEPHROTICSYND	60_70	UKBB	M13_PSORIARTH	5.5551026791597	4.91781693899727	-12.4888494294581	-12.4238203134507	-11.9997189440896	-12.3879936678873	1.06235788524141	1.05709729628303	6731.59193617803	7315.15001518888	6447.38850721947	16648.7073822932	1.7040047815895e-07	3.28429053167244e-06	0.998519717992406	0.998644898651672	0.998514997980784	0.999406308985563	214	41228	158	143	120	82	52	21	2	1	0	0	0	0	41253	41268	41291	41329	41359	41390	29	30	31	31	31	31
N14_NEPHROTICSYND	60_70	UKBB	M13_PSORIARTH_ICD10	5.25521460180607	4.64879896109338	-11.2352266147708	-11.2501380795191	-11.2022761349874	-11.2473883547265	1.02753349302544	1.02638753174996	3079.54562498997	3558.92339397564	3954.35092239669	7870.78604746926	3.14744145487952e-07	5.9184357512221e-06	0.997089053042852	0.997477805634614	0.997739676777765	0.998859819793195	213	70866	156	141	117	79	51	22	2	1	0	0	0	0	70853	70868	70892	70930	70958	70987	68	69	70	70	70	70
N14_NEPHROTICSYND	60_70	UKBB	M13_PYOGARTH	-11.2431768708002	-11.2394129696611	5.81352098362611	-11.2436133590473	-11.2426217169346	-11.2218039430065	5648.68126241934	4185.6218647071	1.04887062150682	6260.7969468392	5734.86723497608	8790.32130308138	0.998411885730569	0.997857488422554	2.97930860822076e-08	0.998567099242992	0.998435829779902	0.998981413605971	105	41214	75	64	46	37	28	12	1	1	1	0	0	0	41213	41224	41242	41251	41260	41276	30	30	30	31	31	31
N14_NEPHROTICSYND	60_70	UKBB	M13_RADICULOPATHY	-13.0034944660001	-12.9932186176683	-12.9876752687818	-12.987297932992	-12.9989300151142	-13.0351578368361	6170.90903344466	4726.0691163405	5313.08612636491	6702.24722929177	7213.54605029142	12349.3960509335	0.998318678862987	0.997806406293452	0.998049597727008	0.998453897973641	0.998562199522889	0.999157809077346	345	51511	257	230	181	129	72	34	0	0	0	0	0	0	51554	51581	51630	51682	51739	51777	45	45	45	45	45	45
N14_NEPHROTICSYND	60_70	UKBB	M13_RHEUMA	-14.1331282530686	2.91847186110001	-14.1254620167199	-14.1271813521785	-14.1225811672125	-14.1192706071652	6778.01068089456	1.04590779449873	5898.44913581199	6997.75816943504	7478.14442857459	13242.7480106936	0.998336297006833	0.00526475070808521	0.998089247355493	0.998389219524451	0.99849318465541	0.999149304518685	1302	42142	1019	892	663	482	307	121	1	1	0	0	0	0	42394	42521	42750	42931	43106	43292	30	30	31	31	31	31
N14_NEPHROTICSYND	60_70	UKBB	M13_RHEUMATISM	-12.0128695149915	-12.012464154602	-12.0126257665678	-12.0140924097355	-12.0128828409691	-12.0102434664141	9252.84404296998	5788.15190858811	5457.68463774784	5561.64368216523	4512.88468016946	5848.91893684448	0.998964115208276	0.998344108282357	0.998243819214371	0.998276435539839	0.997876107388184	0.998361614992017	150	52402	84	87	88	78	81	64	0	0	0	0	0	0	52426	52423	52422	52432	52429	52446	42	42	42	42	42	42
N14_NEPHROTICSYND	60_70	UKBB	M13_RHEUMA_INCLAVO	-13.1053446674176	2.74782208426053	-13.0934408591452	-13.0942485101847	-13.0848334238271	-13.0725908605073	3616.42391392855	1.0238780313956	3189.85322568196	3863.47262790533	4075.50885703397	7342.93322779473	0.99710859967284	0.007280377298112	0.99672491985251	0.997295780318437	0.99743831531236	0.998579530470463	1302	69952	1019	892	663	482	307	121	1	1	0	0	0	0	70169	70296	70525	70706	70881	71067	65	65	66	66	66	66
N14_NEPHROTICSYND	60_70	UKBB	M13_ROTATORCUFF	-14.0242268844129	-14.0230369668275	-14.0226868247321	-14.022442604966	-14.0229537835864	-14.0253214228704	6414.92718659403	4579.99722527425	5168.64899773411	6354.90650944987	6879.34124417942	11081.7217462539	0.998255676975058	0.997557040613924	0.997835319907032	0.998239426282111	0.998373581106793	0.998990176374005	1181	52972	889	825	676	482	301	123	0	0	0	0	0	0	53221	53285	53434	53628	53809	53987	43	43	43	43	43	43
N14_NEPHROTICSYND	60_70	UKBB	M13_SCIATICA	-14.0039629699237	-14.0027886919071	-13.9937440580571	-13.9853684514737	-13.9923992144863	-13.9961437326227	6477.29539149495	5084.9173913528	6357.00231431956	8042.77362651269	8411.47718167348	14287.5443764581	0.998274968723254	0.997802797189291	0.998243608738491	0.998612580129771	0.998672728474235	0.999218388764736	753	52008	599	506	348	215	156	60	0	0	0	0	0	0	52115	52208	52366	52499	52558	52654	47	47	47	47	47	47
N14_NEPHROTICSYND	60_70	UKBB	M13_SCOLIOSIS	-12.9391455867334	-12.9351203131987	-12.9458563299469	-12.9552377547583	-12.9478171770037	-12.9034987333703	5304.67550253179	4033.27584531534	4767.88087932405	6411.32611105684	7230.87903269304	11757.1066217967	0.998053804751797	0.997441108544624	0.99783356873599	0.998387731808901	0.998571286028407	0.999124316833722	420	51876	346	292	203	140	83	29	0	0	0	0	0	0	51904	51958	52047	52110	52167	52221	46	46	46	46	46	46
N14_NEPHROTICSYND	60_70	UKBB	M13_SHOULDER	-15.0855685200693	-15.0823490450954	-15.0826186125163	-15.0820339765942	-15.0765540423272	-15.0751070930053	6294.78268343677	4393.63325989125	4644.4947402276	5047.96378825184	4965.88208244224	7384.15471268844	0.998087856039385	0.997261048181007	0.997408939389755	0.99761612708474	0.997577604336795	0.998371081414929	4075	53513	2655	2550	2321	2023	1575	789	0	0	0	0	0	0	54888	54993	55222	55520	55968	56754	45	45	45	45	45	45
N14_NEPHROTICSYND	60_70	UKBB	M13_SHOULDERBURSITIS	-12.0047553275095	-12.0050376509172	-12.0053228071996	-12.0050004295808	-12.0065641352688	-12.0045783820737	5394.44403168205	4074.05072014484	4486.25030644214	5362.44290742068	5922.3033529817	9619.02067847274	0.998224395142518	0.997648870623	0.997864842657348	0.998213762522145	0.998382412210515	0.999004236960935	266	52493	179	162	148	115	69	27	0	0	0	0	0	0	52538	52555	52569	52602	52648	52690	42	42	42	42	42	42
N14_NEPHROTICSYND	60_70	UKBB	M13_SHOULDERNAS	-13.0072718281765	-13.0072278901691	-13.0090465692695	-13.007910869273	-13.0056578055197	-13.0041250080039	8255.97641831355	6369.78101319881	6892.23442029073	7384.27675970466	7027.98976775333	8371.55584557497	0.998742935232548	0.99837070394127	0.99849399909924	0.998594472252213	0.998523474281227	0.998760590433928	327	52478	210	191	174	144	102	77	0	0	0	0	0	0	52552	52571	52588	52618	52660	52685	43	43	43	43	43	43
N14_NEPHROTICSYND	60_70	UKBB	M13_SJOGREN	-11.7588811331766	-11.7537961977209	-11.7413451115746	-11.7145369492011	-11.7320526450616	-11.722230670467	6246.9057798002	4828.67862246063	5038.06564302054	5991.68837163322	5921.04448563178	9358.90542843709	0.998498100579936	0.998057819956751	0.998140510630265	0.998440031985275	0.998419059750416	0.999000632659861	172	69111	127	110	94	68	48	21	0	0	0	0	0	0	69096	69113	69129	69155	69175	69202	60	60	60	60	60	60
N14_NEPHROTICSYND	60_70	UKBB	M13_SOFTOVERUSE	-13.2493335131171	-13.2485503499801	-13.2470323300877	-13.2458316719051	-13.2441814609913	3.64978634017856	3925.88025461526	2758.62261074164	2892.09463517854	3069.45970690497	3124.38177960131	1.03123049390775	0.997307248846679	0.996168097404697	0.996345359697004	0.99655684948066	0.996617796093287	0.000401260020342331	1838	52976	1228	1180	1081	937	706	355	0	0	1	1	1	1	53543	53591	53690	53834	54065	54416	43	43	42	42	42	42
N14_NEPHROTICSYND	60_70	UKBB	M13_SOFTTISSUE	1.94091469573121	0.594524978829793	0.753832311480745	0.966200595476861	-14.4877973415678	1.75840817661627	0.752913910102343	1.03034436406596	1.03006733817014	1.03010849237985	2267.94915189433	1.02663785218511	0.00994111933440626	0.563928781309644	0.464273443115034	0.34826494981944	0.994903099485107	0.0867524120814979	12213	57301	8345	7666	6632	5479	4246	2132	4	2	3	2	1	1	61112	61791	62825	63978	65211	67325	53	55	54	55	56	56
N14_NEPHROTICSYND	60_70	UKBB	M13_SOFTTISSUENAS	4.20037990224586	-12.9327361667101	3.2616397822638	-12.9251060276554	-12.8805649493843	-12.8741810481564	0.764001522212596	2807.05862377117	1.03731700867497	4077.98174620134	4275.4713419471	6435.88831290916	3.84409413517816e-08	0.996323983431023	0.00166482523367698	0.997471120293884	0.997596244357791	0.99840393385633	1365	53820	1103	864	619	421	272	116	3	1	1	0	0	0	54033	54272	54517	54715	54864	55020	46	48	48	49	49	49
N14_NEPHROTICSYND	60_70	UKBB	M13_SOFTTISSUEOTH	3.37291243405656	-14.2940274145484	2.3865990771888	-14.2906075197745	-14.2703788233847	-14.278580012852	0.764833444926076	3645.6726005026	1.03806984646794	5066.53986528922	5261.40448172111	8250.94566170226	1.03372527779209e-05	0.996871645971965	0.0215007549539773	0.99774950157526	0.997835919853843	0.998619230652683	3386	55087	2606	2181	1619	1152	780	355	3	1	1	0	0	0	55815	56240	56802	57269	57641	58066	49	51	51	52	52	52
N14_NEPHROTICSYND	60_70	UKBB	M13_SPINSTENOSIS	-14.0170950918579	-14.0155506561314	-14.0105578486911	-14.0089952284689	-13.9906045729696	-13.9628196677843	4656.93320827679	3759.00567252774	4599.75917964146	5754.7300223725	6511.80657740486	10809.6672801529	0.997598418020288	0.997025073505181	0.997569700918346	0.998057676047018	0.998285747792979	0.998969374833522	1396	52760	1136	940	650	428	259	98	0	0	0	0	0	0	52974	53170	53460	53682	53851	54012	46	46	46	46	46	46
N14_NEPHROTICSYND	60_70	UKBB	M13_SPONDYLINFLAMNAS	-12.9780412773344	-12.9821193116769	-12.9765515967559	-12.9610045859513	-12.9616900893692	-12.93016085441	5194.52304118143	3907.69480764095	4819.6607653164	6209.47052547699	6867.00891166892	11075.0163492389	0.998006560388729	0.997349277765719	0.997851762153736	0.998334579752015	0.998493969296347	0.999068464276228	440	51737	341	318	231	138	91	41	0	0	0	0	0	0	51791	51814	51901	51994	52041	52091	45	45	45	45	45	45
N14_NEPHROTICSYND	60_70	UKBB	M13_SPONDYLOLISTHESIS	-12.9470508093765	-12.9442125883359	-12.9423231626561	-12.946985395777	-12.9606960989081	-12.9637049325376	4610.60769384195	3595.17309858445	4265.25561131531	5528.9436669659	6423.63103699563	11585.8224580988	0.997759462730665	0.997127269041326	0.997578934317921	0.998131615922021	0.998390142235964	0.999107224550046	551	51829	440	380	277	178	106	37	0	0	0	0	0	0	51895	51955	52058	52157	52229	52298	45	45	45	45	45	45
N14_NEPHROTICSYND	60_70	UKBB	M13_SPONDYLOPATHY	1.92592667158889	-15.6163237367325	-15.6180114844742	-15.6176936381571	-15.6022628074396	-15.5944679542574	1.02971579590838	4948.24733255769	5716.23328169371	6765.98916102923	6928.83779673079	11422.4687261559	0.0614355360089991	0.99748193611086	0.997820005917228	0.998158272904815	0.998203335905314	0.99891069245645	4557	55184	3502	3043	2308	1677	1150	516	1	0	0	0	0	0	56193	56652	57387	58018	58545	59179	45	46	46	46	46	46
N14_NEPHROTICSYND	60_70	UKBB	M13_SPONDYLOSIS	2.24666591594989	-15.1942752833696	-15.1985440191378	-15.198581047234	-15.1861601696807	-15.17653702707	1.02993581076014	4633.50788559305	5233.26358833059	6144.2636116105	6286.99404161741	10342.2895603979	0.029156431229031	0.997383568511568	0.997682771683897	0.998026337806541	0.998072721101003	0.99882916445495	3335	53974	2526	2244	1736	1303	902	407	1	0	0	0	0	0	54737	55019	55527	55960	56361	56856	45	46	46	46	46	46
N14_NEPHROTICSYND	60_70	UKBB	M13_SPONTRUPTSYNOTEND	-11.0031379864179	-11.0021364293051	-11.0002193835232	-11.0034549759423	-11.0023129273331	-11.0029658500128	4109.18946352519	3682.91117693904	5080.44305499412	6507.6434112966	4952.66230760883	7417.80944080373	0.99786351456742	0.99761644489529	0.998272414775901	0.998650896783594	0.998227505157393	0.998816484377836	123	52465	91	71	42	36	27	16	0	0	0	0	0	0	52455	52475	52504	52510	52519	52530	42	42	42	42	42	42
N14_NEPHROTICSYND	60_70	UKBB	M13_SYNOTEND	2.68831782387898	-15.189347316095	-15.1890955883079	-15.1893683887976	-15.1883593024987	-15.1888864985466	1.03953956964523	5380.46494989446	5810.12280373958	6295.83623920741	6307.43174226351	9792.99253693421	0.00970783703509889	0.997747531165566	0.997914135128022	0.998075021282609	0.998078687780543	0.99876248520272	3199	53414	2165	2043	1840	1515	1155	524	1	0	0	0	0	0	54404	54526	54729	55054	55414	56045	43	44	44	44	44	44
N14_NEPHROTICSYND	60_70	UKBB	M13_SYSTCONNECT	3.46518421001424	-13.1650136017213	-13.1655061733122	-13.1377606153193	-13.1086993039793	-13.117917428848	1.02478464573159	3232.2540375023	3985.80321610285	5081.38746835493	5606.93275698978	10033.7829409041	0.000721232637457019	0.996750214577582	0.997364512385651	0.997937097939244	0.99813459163649	0.99895686593318	961	70259	795	643	436	266	173	73	1	0	0	0	0	0	70360	70512	70719	70889	70982	71082	64	65	65	65	65	65
N14_NEPHROTICSYND	60_70	UKBB	M13_TENDOSYNOVITISNAS	-13.0126568147495	-13.0114207058149	-13.0107663159914	-13.010654069818	-13.0094675247586	-13.0067928365946	5757.17469201117	4035.01390684224	4536.16851901287	5001.2650201666	5276.43105962652	8163.47974150127	0.998196582580409	0.997427123191329	0.997711488166608	0.997924327493699	0.998032753077203	0.998728738831032	633	52690	434	393	360	281	189	81	0	0	0	0	0	0	52846	52887	52920	52999	53091	53199	43	43	43	43	43	43
N14_NEPHROTICSYND	60_70	UKBB	M13_TOEDEFORMOTH	-12.9707593538571	-12.9655200004869	-12.9675675576158	-12.9704334038557	-12.9697625487318	-12.982431783641	6430.67573111245	4520.45515495335	5297.74571379731	6482.62473076035	6949.21077781494	11587.2302179061	0.998390657211506	0.997711519373	0.998046978437167	0.998403593901408	0.998510857186808	0.999106043504802	461	41329	365	335	256	179	112	50	0	0	0	0	0	0	41396	41426	41505	41582	41649	41711	29	29	29	29	29	29
N14_NEPHROTICSYND	60_70	UKBB	M13_TRIGGERFINGER	-13.6097024632392	3.54315365524899	-13.5552176045491	-13.562046618761	-13.5125322142048	-13.5431642713368	6539.64322239737	1.04136837295473	5490.04002290444	6169.44578602068	6179.63389096413	10870.3359464411	0.998339517422454	0.000667963484114117	0.998029980143878	0.998246043604204	0.998255328320461	0.999005929629569	639	52653	451	434	385	285	217	89	0	1	0	0	0	0	52798	52815	52864	52964	53032	53160	43	42	43	43	43	43
N14_NEPHROTICSYND	60_70	UKBB	M13_TROCHANTERICBURSITIS	-12.0202607560552	-12.0208732614768	-12.0230298682847	-12.0225250095024	-12.0228058536911	6.7482255850015	5142.02378568824	3912.04427844598	4442.86961836976	5092.51401611704	5599.65596114751	1.03956733713243	0.9981348254814	0.997548275682336	0.997840814828829	0.998116337403117	0.998286894076265	8.50542065520272e-11	241	52554	194	169	130	95	55	20	0	0	1	1	1	1	52558	52583	52622	52657	52697	52732	43	43	42	42	42	42
N14_NEPHROTICSYND	60_70	UKBB	M13_VALGUS	-11.9839652457942	-11.9996707833002	-11.9939342521864	-11.988310258966	-11.9873303995247	-12.0050039416575	6701.90236266917	5608.53913155381	6484.03452930157	9698.19951276058	8480.93438839952	13640.1818342911	0.998573268419353	0.998292898645525	0.99852410263047	0.999013705047299	0.998872234800047	0.999297765515359	132	41229	114	86	66	36	25	8	0	0	0	0	0	0	41218	41246	41266	41296	41307	41324	29	29	29	29	29	29
N14_NEPHROTICSYND	60_70	UKBB	M13_VARUS	-12.0221673805883	-12.0096110201593	-12.0016892276564	-11.9945506941233	-12.0022976195053	-11.9942455103307	6812.73935761901	5305.15367707	5979.742088872	7716.14125213662	9178.43332009668	16984.1028807063	0.998592005908579	0.998193779933013	0.998398600480276	0.998759708687849	0.998956636181631	0.999436530584929	153	41280	131	106	83	53	24	8	0	0	0	0	0	0	41273	41298	41321	41351	41380	41396	29	29	29	29	29	29
N14_NEPHROTICSYND	60_70	UKBB	M13_VERTEBCOLLAPSE	-11.9695844908821	-11.9703616606881	-11.9580241326822	-11.9689289330542	-12.033259799223	-12.101654976445	5685.69302944636	5024.33393962228	6310.27276533377	10059.9741310497	11782.6814858592	13823.9161845202	0.998320285748693	0.998099059928034	0.998488002424374	0.999050711142233	0.999185147238982	0.999301520473381	125	51594	105	74	45	25	13	10	0	0	0	0	0	0	51569	51600	51629	51649	51661	51664	45	45	45	45	45	45
N14_NEPHROTICSYND	60_70	UKBB	M13_WRISTFOOTDROP	-11.9948097254142	-11.9894313888969	-12.0003674412361	-12.0048984413602	-12.0251712610683	-12.0158179345455	7262.9921224749	6016.8932052722	7374.36412229537	8731.96000318427	9620.9540226069	15937.1812088791	0.998682296637831	0.998410113734593	0.99870159602637	0.99890305039196	0.999002729254347	0.999398435985546	131	41224	103	76	53	43	27	11	0	0	0	0	0	0	41223	41250	41273	41283	41299	41315	29	29	29	29	29	29
N14_NEPHROTICSYND	60_70	UKBB	MEMLOSS	-12.0189809021793	-12.0336124603734	-12.0273218070641	-12.0023041110753	-11.9974472675881	-12.0534812410296	5556.47045108847	4366.67958162946	4903.4564934943	6304.95046766998	7004.78910586421	10415.4832778087	0.998274128890865	0.997801207700129	0.998042930580125	0.998481122506907	0.998633424487308	0.999076635794716	224	66558	182	143	102	72	46	14	0	0	0	0	0	0	66543	66582	66623	66653	66679	66711	57	57	57	57	57	57
N14_NEPHROTICSYND	60_70	UKBB	MIGRAINE_UNSPE	-12.9406794506439	-12.9433337275244	-12.9290498511912	-12.9280947799748	-12.9222825243672	-12.9379019059348	4159.12182079378	3213.95818205616	3749.21154223351	4660.86192452695	4990.44545552779	7320.91553028571	0.997517468320098	0.996786747790109	0.99724852313615	0.997786865570011	0.997933956339886	0.998589937725163	938	70608	655	575	445	303	210	111	0	0	0	0	0	0	70821	70901	71031	71173	71266	71365	70	70	70	70	70	70
N14_NEPHROTICSYND	60_70	UKBB	MULTIMORB	0.577594775523342	1.22295867652117	1.81101462328326	-15.3857136946141	0.962722266822873	-15.3926874251911	1.03995870918385	0.63565032150844	0.565900158581634	3253.08743260821	1.03276424106186	5750.96746701342	0.578619969178381	0.0543610008485432	0.00137314626762395	0.996226360987351	0.35124346128353	0.997864433584026	16245	47758	12570	10743	8113	5721	3819	1697	6	6	5	1	1	0	51391	53218	55848	58240	60142	62264	36	36	37	41	41	42
N14_NEPHROTICSYND	60_70	UKBB	MYELOPROF	-11.9985116318776	-12.0222400482736	-12.0425619967506	-12.0293886411899	-12.0483273246968	-12.0421520276772	4536.78966263489	3624.16412119742	4617.99687849573	5262.45714725373	5626.85649139333	7838.85202363809	0.99788982590436	0.997353226342003	0.997919322240296	0.998176126694172	0.998291556391244	0.998774279272834	230	70760	176	144	103	66	50	21	0	0	0	0	0	0	70744	70776	70817	70854	70870	70899	70	70	70	70	70	70
N14_NEPHROTICSYND	60_70	UKBB	MYELOPROF_NONCML	-12.0007942217419	-12.0226740639156	-12.0307572467475	-12.0221932230725	-12.0422902387416	-12.0329336659328	4786.04373879326	3853.33696025374	4922.12461618457	5379.97550473747	5791.6016199445	8301.97430925952	0.997999341645063	0.997510549803911	0.998049796246017	0.998217033819579	0.998340985591667	0.998843541515065	205	70733	158	131	93	60	45	18	0	0	0	0	0	0	70710	70737	70775	70808	70823	70850	70	70	70	70	70	70
N14_NEPHROTICSYND	60_70	UKBB	N14_ABNORMALBLEED	-12.0043798268197	-12.0042984575672	-12.0051420509046	-12.0045250623931	-12.0040346787913	-12.0043151940118	8694.07041352711	7405.184146513	7937.65917514639	7136.6644107915	6351.856702708	7547.59271084741	0.99889831737876	0.998706576363517	0.998793257101431	0.998657885513609	0.998492121487528	0.998730978990906	214	26311	92	75	77	82	85	84	0	0	0	0	0	0	26410	26427	26425	26420	26417	26418	23	23	23	23	23	23
N14_NEPHROTICSYND	60_70	UKBB	N14_ACUTERENFAIL	3.55687890524069	3.68066673020163	3.84052496437323	-12.7323100481966	-12.7006805494498	-12.760184575078	0.761723869628084	0.637709727871884	0.757702032862675	3991.59373714529	5237.84113208526	10562.232397136	3.01915764581117e-06	7.84775719802885e-09	4.00651189190048e-07	0.997454927266526	0.998065296992369	0.999036079551549	2507	64912	2253	1359	767	400	204	53	6	5	2	0	0	0	65121	66015	66607	66974	67170	67321	39	40	43	45	45	45
N14_NEPHROTICSYND	60_70	UKBB	N14_BENIGNMAMDYSP	-13.008475809767	-13.0083358108885	-13.0083781777036	-13.0082342572258	-13.0079953974381	-13.0074503288026	7783.83537482834	6601.81412019396	6334.17122114194	7189.65777045183	6709.39947073093	12898.3827367773	0.998666562603537	0.998427834622419	0.998361399392151	0.998556389755149	0.998453084774903	0.999195368733783	343	32983	212	188	168	145	116	76	0	0	0	0	0	0	33083	33107	33127	33150	33179	33219	31	31	31	31	31	31
N14_NEPHROTICSYND	60_70	UKBB	N14_BREAST	-15.0411616966274	-15.0402685544808	-15.0396501183946	-15.0396989253221	-15.0367824178434	-15.0348454502539	11224.4954612386	8102.3920053611	8117.63109081993	8846.91845955066	8375.62464147439	12254.4510617256	0.998930810997783	0.998518907605276	0.99852174881686	0.998643602532726	0.9985675563789	0.999021084829597	1441	33275	880	844	772	671	568	352	0	0	0	0	0	0	33804	33840	33912	34013	34116	34332	32	32	32	32	32	32
N14_NEPHROTICSYND	60_70	UKBB	N14_BREASTDISOTH	-14.0273127612984	-14.0265675491871	-14.026168949207	-14.0264523337281	-14.0244355008562	-14.0226447897135	8482.74158111746	5852.39377060444	5976.90664587007	6431.75693160485	6220.99977053169	10358.0721989502	0.998680595055979	0.998087693444317	0.998127584377184	0.998259965199568	0.99820127447441	0.998919832943154	872	33120	562	549	505	418	360	187	0	0	0	0	0	0	33399	33412	33456	33543	33601	33774	31	31	31	31	31	31
N14_NEPHROTICSYND	60_70	UKBB	N14_CALCUKIDUR	-14.0555841402469	-14.0544456480965	-14.0750091489925	-14.0873086760835	-14.0961770565385	-14.0730588774954	6696.71914771521	4920.32871098283	5553.03868950138	6314.61868093725	6549.53241746519	9976.92043169052	0.998325340349925	0.997720922604371	0.997977644115877	0.998219997542155	0.998282760869048	0.998874535208041	1041	68803	745	690	529	416	286	130	0	0	0	0	0	0	69034	69089	69250	69363	69493	69649	65	65	65	65	65	65
N14_NEPHROTICSYND	60_70	UKBB	N14_CALCULOWER	-12.1301154144803	-12.1254875240382	-12.1242245422688	-12.1275780441672	-12.1237452438455	-12.1361211590897	4686.69227912402	3655.6793645413	4458.73355985187	5154.08281020008	7006.61279460408	10074.8954152924	0.997934914343012	0.997353509270631	0.997830388489752	0.998122576080245	0.998619397902285	0.999038876240404	218	68488	179	149	102	65	32	18	0	0	0	0	0	0	68462	68492	68539	68576	68609	68623	65	65	65	65	65	65
N14_NEPHROTICSYND	60_70	UKBB	N14_CERVICAL_DYSPLASIA_ALL	-12.0028119688769	-12.0026339727675	-12.0023321873265	-12.0023216512946	-12.0024987698244	-12.0022682155259	12136.5021162951	7211.5301637075	6405.97440102421	9149.04168496038	9729.39272974265	9240.00252946742	0.999210904698632	0.998672027753195	0.998505072086858	0.998953282242854	0.999015703621337	0.998963590996836	111	37320	66	68	62	46	28	25	0	0	0	0	0	0	37333	37331	37337	37353	37371	37374	32	32	32	32	32	32
N14_NEPHROTICSYND	60_70	UKBB	N14_CHRONKIDNEYDIS	4.12593947088819	3.24172750459345	3.253129664667	-13.5890557264957	-13.5214683494263	-13.4880753744584	0.528997773493106	0.636288589995645	0.756666069238649	4030.79607493878	4456.39032144959	7311.9113233645	6.21330790643151e-15	3.49212728547062e-07	1.71343284828819e-05	0.997310090359393	0.997579082283293	0.998528165821928	2879	64459	2457	1962	1312	835	515	203	9	5	2	0	0	0	64833	65328	65978	66455	66775	67087	39	43	46	48	48	48
N14_NEPHROTICSYND	60_70	UKBB	N14_CYSTITIS	-13.9498298875584	-13.9372158411337	-13.9248772929382	-13.9089973870399	-13.9000486841308	-13.8849924035098	5697.59965063811	4148.23656822009	4458.21601313523	4760.02342487986	4976.6741093472	7669.1114254612	0.99804648563335	0.997319278147228	0.99750787613133	0.997668549608261	0.997771479591389	0.998555423907868	1585	57772	1148	1044	861	725	537	282	0	0	0	0	0	0	58162	58266	58449	58585	58773	59028	47	47	47	47	47	47
N14_NEPHROTICSYND	60_70	UKBB	N14_CYSTKID	-12.8169081216012	3.60834518324693	-12.8039649470445	-12.8093281987999	-12.7950728040885	-12.7941326898471	4475.48673778688	1.02783829532031	4675.55974488291	5788.27205120221	6870.9745740547	10725.8581776513	0.997715019677589	0.00044707032603235	0.997815005317693	0.998234299153239	0.998514186738094	0.999048259043498	573	70048	493	380	236	152	81	29	0	1	0	0	0	0	70076	70189	70333	70417	70488	70540	52	51	52	52	52	52
N14_NEPHROTICSYND	60_70	UKBB	N14_DYSPLACERVUT	-12.0046808203978	-12.0046321739803	-12.0039588138685	-12.0041335927148	-12.0038413374279	-12.0035914331682	15700.113242719	8624.3582548835	6509.83783324942	7952.52461717743	6652.57688295674	7646.94777526011	0.99938991850552	0.998889388950036	0.998528724029129	0.99879561401149	0.998560306082174	0.998747542597781	129	26246	56	59	64	64	57	48	0	0	0	0	0	0	26296	26293	26288	26288	26295	26304	23	23	23	23	23	23
N14_NEPHROTICSYND	60_70	UKBB	N14_ENDOMETRIOSIS	-13.0075661682469	-13.0071170814857	-13.0071545726436	-13.0072924146048	-13.0070532913913	-13.0068627465255	10182.1003972852	7625.89996538705	8941.96548882619	11355.4380561964	10403.7506647136	12980.6575111002	0.998980708008036	0.998639088774456	0.998839382217863	0.999086048862709	0.999002463185289	0.999200504810761	253	26300	141	133	121	87	84	64	0	0	0	0	0	0	26389	26397	26409	26443	26446	26466	23	23	23	23	23	23
N14_NEPHROTICSYND	60_70	UKBB	N14_ENDOMETRIOSIS_UTERUS	-12.0054890667598	-12.0051704953745	-12.005114220638	-12.0052515001343	-12.0052125104991	-12.0053207196755	6984.81231650196	5162.91119196303	6387.87832763864	9157.61420841229	7318.90391926788	10169.8901665467	0.998628597416693	0.998144703404715	0.998500489652841	0.998954006812385	0.998691228970687	0.999058115902127	171	26285	100	95	83	58	55	42	0	0	0	0	0	0	26333	26338	26350	26375	26378	26391	23	23	23	23	23	23
N14_NEPHROTICSYND	60_70	UKBB	N14_FEMALEGENINF	-14.0155246964373	-14.0150480670857	-14.0149274672467	-14.0150362876051	-14.0138856864643	-14.0143759707818	9724.93851212187	6778.51885236835	8284.38938995707	9740.69211168719	10030.9335281701	13500.1531330618	0.998850093819953	0.998350320660304	0.998650197572002	0.998851993566115	0.998885302214658	0.999171724046547	694	36766	439	395	310	240	212	154	0	0	0	0	0	0	36993	37037	37122	37192	37220	37278	28	28	28	28	28	28
N14_NEPHROTICSYND	60_70	UKBB	N14_FEMALEGENNONINF	-15.2683488819989	-15.2669610002694	-15.2670658580837	2.25835688582557	-15.2605746528642	-15.2597138856497	7222.17344136847	5350.93242460824	5662.72293582627	1.06708361407263	6221.45854567188	8272.17224939456	0.998313198808341	0.997723526484891	0.997848854426085	0.034312305229223	0.99804287618328	0.998528139545556	4431	27869	2741	2521	2211	1898	1564	1067	1	1	1	1	0	0	29534	29754	30064	30377	30711	31208	24	24	24	24	25	25
N14_NEPHROTICSYND	60_70	UKBB	N14_FEMALE_GENITAL_DYSPLASIA_ALL	-12.0045934909292	-12.0045537984418	-12.0043027182249	-12.0043314034729	-12.0040698019037	-12.0038475321051	9905.24558187514	5878.56140214465	5307.88606668465	6084.47559745178	5641.60034168816	6575.97033929024	0.999033009592626	0.998370648731419	0.998195507681072	0.99842581923086	0.998302280531328	0.998543533683559	203	36734	108	108	100	95	76	57	0	0	0	0	0	0	36797	36797	36805	36810	36829	36848	32	32	32	32	32	32
N14_NEPHROTICSYND	60_70	UKBB	N14_FEMALE_GENITAL_HSIL	-12.0024110965403	-12.002328218128	-12.0022162017343	-12.0021599131898	-12.0022778380161	-12.0018914666714	11651.3616602416	6890.93289816859	7218.57181808453	9083.58446628807	9549.81110598792	10543.8254724799	0.999178075739825	0.99861027996087	0.998673369354526	0.998945753701074	0.998997212661692	0.999091779178371	110	37404	73	70	56	45	30	17	0	0	0	0	0	0	37409	37412	37426	37437	37452	37465	32	32	32	32	32	32
N14_NEPHROTICSYND	60_70	UKBB	N14_FEMGENPAIN	-12.0050530879309	-12.0048401078797	-12.0050788666755	-12.0049562295328	-12.0044328001701	-12.0039626067958	8491.71798999202	7022.69497705826	6403.8690269377	6493.77918401096	6554.57387250592	8954.6412886647	0.998872001716138	0.998636068924638	0.998504238386484	0.998524963122209	0.998538708019135	0.998930412368839	178	26290	93	89	80	78	62	55	0	0	0	0	0	0	26352	26356	26365	26367	26383	26390	23	23	23	23	23	23
N14_NEPHROTICSYND	60_70	UKBB	N14_FEMGENPROL	-15.1811768385218	-15.1808465311992	-15.1808428428172	2.743003683193	-15.180013741661	-15.1798105067031	8538.70771611558	6092.39755856749	6616.47459747048	1.06699572932467	7841.82758835741	11874.4690937444	0.998581422314065	0.998011858153309	0.998169334844633	0.0101471849914359	0.998455475984846	0.998980018976447	2292	27170	1657	1539	1284	966	728	375	1	1	1	1	0	0	27780	27898	28153	28471	28709	29062	24	24	24	24	25	25
N14_NEPHROTICSYND	60_70	UKBB	N14_GENITOUROTH	-11.9296098781352	-11.9321199581281	-11.9325111537427	-11.9339205562184	-11.9085116480048	-11.8828229329044	4775.15859788031	3501.55401325396	4130.0557528993	4507.252471456	4402.34425749506	8565.82987990432	0.998006675287998	0.997281082676233	0.997694764006785	0.997887431445965	0.997841694006023	0.998893146601217	229	70728	176	153	113	89	70	28	0	0	0	0	0	0	70711	70734	70774	70798	70817	70859	70	70	70	70	70	70
N14_NEPHROTICSYND	60_70	UKBB	N14_HYDROCELE	-14.0141971373097	-14.0126277304442	-14.0128274893299	-14.0128172048101	-14.011281064866	-14.0113853395247	11716.0600859573	9127.09090456848	10002.9279862382	12027.7826084853	11777.1462363604	18606.5514202302	0.999045608440086	0.998775025356152	0.998882265766041	0.999070434814484	0.999050756271751	0.999399165018342	311	22210	234	215	160	116	77	36	0	0	0	0	0	0	22265	22284	22339	22383	22422	22463	22	22	22	22	22	22
N14_NEPHROTICSYND	60_70	UKBB	N14_HYDRONEPHR	-13.0473032000681	-13.0544118471035	-13.0701500856928	-13.0815562197104	-13.0694074570634	-13.0517433022831	6241.23853804034	5205.77974237216	6438.42768995103	8517.86191700778	10695.3250991241	16251.0361590374	0.99833202430294	0.997999165684681	0.998380277872123	0.998774625870008	0.999025006183823	0.99935919265387	792	59763	661	452	289	190	109	42	0	0	0	0	0	0	59874	60083	60246	60345	60426	60493	20	20	20	20	20	20
N14_NEPHROTICSYND	60_70	UKBB	N14_HYPERTROPHYBREAST_BOTH	-11.6279470710563	-12.1115511288143	-12.2599866344195	-12.8203012128023	-13.2015735141173	-13.1428082926476	15000.7674505882	11124.3434660454	13687.958403533	15522.4547272374	16478.9239648086	21444.1823243661	0.999381514409628	0.99913130893761	0.999285353413932	0.999341011494681	0.999360799856774	0.999510988900991	142	32962	97	89	77	62	43	25	0	0	0	0	0	0	32976	32984	32996	33011	33030	33048	31	31	31	31	31	31
N14_NEPHROTICSYND	60_70	UKBB	N14_KIDUROTH	-13.242565598496	2.96381629421218	-13.2177075331114	-13.2221137161081	-13.2236931653004	-13.2432962325453	4035.75530518364	1.02325418982394	4097.8712014591	5004.72657503084	5825.20944947468	9819.0868224689	0.997381897841486	0.00377397030524406	0.99742642314399	0.997892051051206	0.998188739539254	0.998923869542498	943	70471	792	614	399	260	152	52	0	1	0	0	0	0	70562	70740	70955	71094	71202	71302	60	59	60	60	60	60
N14_NEPHROTICSYND	60_70	UKBB	N14_LUMPNASBREAST	-14.014908587441	-14.0147884869607	-14.014632415359	-14.0144008868806	-14.013442533246	-14.0140035957452	12109.0634384012	8627.09102775615	8433.35294598646	8450.74188059542	8300.11285700439	10480.0808595178	0.999076536617111	0.9987038297843	0.998674067864299	0.998676818067668	0.998652897337465	0.998933066078244	538	33048	303	291	276	269	224	158	0	0	0	0	0	0	33252	33264	33279	33286	33331	33397	31	31	31	31	31	31
N14_NEPHROTICSYND	60_70	UKBB	N14_MALEGEN	2.41123579051658	1.11403840589414	-14.7616829374666	1.72815057704517	1.80316996993044	-14.7121617439929	0.789019065468539	1.05326934915153	3225.27478831009	1.05223701137678	1.04680622566023	6075.8601136586	0.00224317394013842	0.290194220370143	0.996348194011514	0.100515695164114	0.0849709870979335	0.998067994486221	5415	25527	4221	3684	2786	2012	1358	622	4	3	2	2	1	0	26690	27227	28125	28899	29553	30289	27	28	29	29	30	31
N14_NEPHROTICSYND	60_70	UKBB	N14_MENORRHAGIA	-11.0023365986451	-11.0018633987201	-11.0018484529944	-11.0016701085912	-11.002975368501	-11.0021394885581	14719.0400768669	10186.0269875139	11134.1534823505	13180.6107541908	6827.42970634743	3982.88264095368	0.999403589253003	0.999138210094095	0.999211596678061	0.999334017074996	0.998714142693981	0.99779596165367	209	26244	13	14	31	48	87	155	0	0	0	0	0	0	26417	26416	26399	26382	26343	26275	23	23	23	23	23	23
N14_NEPHROTICSYND	60_70	UKBB	N14_MENSIRREG	-11.0010172146236	-11.001108625035	-11.0013914082533	-11.0011595465619	-11.0017977368997	-11.0014847289962	10785.6456616517	9737.91421145369	11156.8741756606	9881.4456916726	6169.9734185656	4798.841223972	0.999186183141733	0.999098614686273	0.999213234926619	0.999111703508399	0.998577277516752	0.998170827766018	164	37315	13	13	22	50	77	116	0	0	0	0	0	0	37434	37434	37425	37397	37370	37331	32	32	32	32	32	32
N14_NEPHROTICSYND	60_70	UKBB	N14_MESNRUIRREG	-12.0035196527376	-12.002671531211	-12.0029260991837	-12.0020135855635	-12.005517225496	-12.0038154941156	16647.9304479691	13093.1191237854	17007.4672051936	23680.6640512215	8396.08508026884	5021.75856854454	0.999424707941548	0.999268566575216	0.999436897422265	0.999595610118543	0.998859109515579	0.998092769733568	340	26246	15	17	42	81	150	259	0	0	0	0	0	0	26548	26546	26521	26482	26413	26304	23	23	23	23	23	23
N14_NEPHROTICSYND	60_70	UKBB	N14_NEUROMUSCDYSBLADD	-12.9906141686474	-12.9962080881079	-12.9920189645855	-12.993653139111	-12.9857028436905	-12.9355400594817	5936.21375205553	4329.531726595	4820.45804810199	5470.82201401689	5504.29339427711	7982.87952509827	0.998253937165924	0.997604946940022	0.997849557305111	0.998104960195301	0.998117636278321	0.998707100219922	487	57190	338	316	253	200	164	99	0	0	0	0	0	0	57292	57314	57377	57430	57466	57531	47	47	47	47	47	47
N14_NEPHROTICSYND	60_70	UKBB	N14_OBSTRUREFLUROPATH	-14.0543779601504	-14.0568856041671	-14.0682117516024	-14.0756088620178	-14.0784635467792	-14.0707205663177	9482.72721356707	7784.81504696404	9496.20850083287	12545.4992135856	15634.9400746713	23569.1252143311	0.998817453373051	0.998559276510222	0.998817969840505	0.999104801774127	0.999281545875316	0.999523664542903	921	59885	769	542	350	236	140	50	0	0	0	0	0	0	60017	60244	60436	60550	60646	60736	20	20	20	20	20	20
N14_NEPHROTICSYND	60_70	UKBB	N14_ORHCEPINDIDYMITIS	-13.0118262943782	-13.0108727721052	-13.0100544327063	-13.0102285915812	-13.0098316692745	-13.0127007452102	7907.82577070883	6084.74497827725	6982.50463486206	8375.04894469564	7782.15292556654	12075.3383272692	0.998687132098711	0.998293902762787	0.998513353573876	0.998760525888366	0.998666135310915	0.999140178873002	252	22165	164	145	123	90	78	52	0	0	0	0	0	0	22231	22250	22272	22305	22317	22343	22	22	22	22	22	22
N14_NEPHROTICSYND	60_70	UKBB	N14_OTHBLADD	-14.2628333848422	-14.2651016699383	-14.2544247210707	2.8308168008504	-14.2465150571738	-14.2789604740863	4650.08597383886	3562.45507490621	4196.92801915239	1.03108009766313	5373.21445999563	9415.4588561092	0.997552716923634	0.996805047720013	0.997290074194762	0.00604211975517543	0.997884495179602	0.998789973179897	2294	58889	1830	1571	1161	805	532	236	1	1	1	1	0	0	59304	59563	59973	60329	60602	60898	48	48	48	48	49	49
N14_NEPHROTICSYND	60_70	UKBB	N14_OTHDISMALEGEN	-14.2171753650726	3.14772472091027	-14.2155688833314	-14.2150530292604	3.40527542426594	-14.2112484855552	8157.92664131733	1.0725164988631	6202.46493298013	6998.73235883174	1.06047731841011	9447.60148974852	0.998609492401845	0.00333659159620396	0.998171312030375	0.998379426021269	0.00132238019736971	0.998799808449518	925	22349	630	568	487	409	326	170	1	2	1	1	1	0	22620	22682	22763	22841	22924	23080	23	22	23	23	23	24
N14_NEPHROTICSYND	60_70	UKBB	N14_OTHETNASKIDUR	-12.0768088249846	-12.06750425876	-12.0427435123323	-12.044003510431	-12.0475240658879	-12.037358262574	4390.09279043283	3521.93044941118	4261.15677640833	5197.97854246562	5786.34396755665	10718.4851032497	0.997805083488707	0.997266142351793	0.997745047452784	0.998151259037714	0.998338756465749	0.999103938644394	346	69518	281	221	155	102	65	21	0	0	0	0	0	0	69533	69593	69659	69712	69749	69793	50	50	50	50	50	50
N14_NEPHROTICSYND	60_70	UKBB	N14_OTHFEMPELINF	-13.0074609048142	-13.0072072329842	-13.0072006538727	-13.0072231137674	-13.0064824561758	-13.0064827380987	7625.86852793419	5501.38172941518	7092.50424188715	9216.53226607619	10353.954660642	14443.9455387231	0.99863904719041	0.998113521171322	0.998536731398462	0.998873951855575	0.998997709652694	0.999281521081842	343	36609	230	203	153	96	85	58	0	0	0	0	0	0	36694	36721	36771	36828	36839	36866	28	28	28	28	28	28
N14_NEPHROTICSYND	60_70	UKBB	N14_OTHNONINFCERVIX	-13.0086468089146	-13.0085486790067	-13.0088182924142	-13.0085022995931	-13.0077978042726	-13.0083446699757	10654.8057578581	7937.03371348459	7790.39337179792	8281.37054287339	8168.09698512565	12917.089425466	0.999025848419671	0.998692292879524	0.998667650020903	0.998746671360511	0.998729359277924	0.999196478767196	279	26344	175	166	147	135	93	54	0	0	0	0	0	0	26425	26434	26453	26465	26507	26546	23	23	23	23	23	23
N14_NEPHROTICSYND	60_70	UKBB	N14_OTHNONINFUTER	-14.0236459220462	-14.0231474870182	-14.0233662373725	-14.0230721250052	-14.0222768709571	-14.0219512750606	10382.1749887332	8039.84902520155	8063.52337580465	9022.96690966883	8590.81079733336	10966.9319130104	0.99892226367047	0.998608326205447	0.998612390483713	0.998759965723984	0.998697660381698	0.998979851842316	767	26504	456	412	370	327	283	188	0	0	0	0	0	0	26792	26836	26878	26921	26965	27060	23	23	23	23	23	23
N14_NEPHROTICSYND	60_70	UKBB	N14_OTHNONINFVAG	-13.0070844124452	-13.0069137947354	-13.0070838819196	-13.0070960577822	-13.0061728031378	-13.0060600902356	11145.2673073861	8255.4857821666	9714.83141608745	9164.84744640668	9448.95696150405	12381.4340083744	0.999068829020276	0.998742895126864	0.998931721214166	0.998867612614169	0.998901738970758	0.999161863429762	196	26340	139	130	104	86	69	42	0	0	0	0	0	0	26374	26383	26409	26427	26444	26471	23	23	23	23	23	23
N14_NEPHROTICSYND	60_70	UKBB	N14_OTHNONINFVULV	-13.0136376709587	-13.0137811961517	-13.0136517183951	-13.0133226121264	-13.0122944077119	-13.0128753158003	8441.42450325517	5851.46380736322	6037.46116948746	6963.42049276466	7234.51349265746	10809.2176325792	0.998769949732941	0.998225489061201	0.998280173825737	0.998508904759668	0.998564892688211	0.999039452238719	387	26445	273	243	213	174	112	62	0	0	0	0	0	0	26536	26566	26596	26635	26697	26747	23	23	23	23	23	23
N14_NEPHROTICSYND	60_70	UKBB	N14_OTHPENIS	-14.0426456166418	3.68422508790089	-13.9757610349423	-13.964953946248	-13.8143434826888	-13.7323054926477	9997.30397871578	1.07549298607668	8321.06985836114	9458.65713569314	8996.49908747528	15243.6719374423	0.998879257200764	0.000613408812986273	0.998659903245335	0.998821987419766	0.998774829303727	0.999281223507052	475	22329	357	317	254	171	118	48	1	1	0	0	0	0	22424	22464	22527	22610	22663	22733	22	22	23	23	23	23
N14_NEPHROTICSYND	60_70	UKBB	N14_OVARYCYST	-14.0160994637475	-14.0156550915627	-14.015371432602	-14.0157508610102	-14.0152150782148	-14.0147502871211	11307.4676157803	8384.50569605412	9876.78842413226	12617.9103890081	11231.5900751137	16339.1951574025	0.999010987527798	0.998666245810493	0.998867785331947	0.999113724176537	0.999004368860473	0.999315624092941	501	26516	338	291	245	182	139	91	0	0	0	0	0	0	26656	26703	26749	26812	26855	26903	23	23	23	23	23	23
N14_NEPHROTICSYND	60_70	UKBB	N14_PHIMOSIS	-13.493393422159	-13.4972248613872	-13.4990701580571	4.43678867345213	-13.5017240956838	-13.4961360437425	7736.55777107261	5890.91393000926	6974.71858642825	1.07518633725279	8582.89777103428	12378.8689126414	0.998608403744318	0.998171893523442	0.99845575232799	3.68277985162451e-05	0.998744851325924	0.999130101746575	434	22304	311	270	207	164	103	61	1	1	1	1	0	0	22404	22445	22508	22551	22612	22654	22	22	22	22	23	23
N14_NEPHROTICSYND	60_70	UKBB	N14_POLYPFEMGEN	-15.0441718236962	-15.0434651060303	-15.044117262911	-15.0442294296809	-15.0411937040687	-15.041664076605	13349.8240882745	9793.55236712206	10231.0202480586	11025.8471472443	9694.54898828984	12716.6367150264	0.999100848834548	0.998774403466788	0.99882675781317	0.998911325859477	0.998762074292245	0.999056235622208	1435	26590	800	769	728	663	583	375	0	0	0	0	0	0	27202	27233	27274	27339	27419	27627	23	23	23	23	23	23
N14_NEPHROTICSYND	60_70	UKBB	N14_POSTMENATRVAG	-13.0114974890736	-13.0115258348442	-13.0114588085214	-13.011251447584	-13.0101969901392	-13.0110013300542	8909.38740882236	6565.56516580406	6701.96721364957	7350.26853470452	7578.15639411188	11379.4746549043	0.998834749372469	0.998418766927398	0.998450956973651	0.998587606537641	0.998630190553976	0.999087719324947	311	26415	238	199	172	140	99	40	0	0	0	0	0	0	26465	26504	26531	26563	26604	26663	23	23	23	23	23	23
N14_NEPHROTICSYND	60_70	UKBB	N14_POSTMENBLEED	-14.0378817242165	-14.0377672685191	-14.0385747442339	-14.0384212727716	-14.0361359261293	-14.0354660459752	9240.22701215062	6777.47488609029	6928.90222271864	7051.09230493322	6042.95762284305	7414.01370134175	0.998787843115664	0.998347391919332	0.998383415724377	0.998411447232966	0.998146734301695	0.998489525994441	1290	26555	687	654	647	616	548	351	0	0	0	0	0	0	27135	27168	27175	27206	27274	27471	23	23	23	23	23	23
N14_NEPHROTICSYND	60_70	UKBB	N14_PROSTAOTH	4.46322312519719	-13.4954965324102	-13.4879883687013	-13.4956284310347	-13.4963827005977	-13.4958986904217	1.08539118431553	5929.56311000224	7082.58993789823	8859.53863543356	9279.30501215779	12826.2091913784	3.92098248805628e-05	0.998184041753578	0.998480520365423	0.998784592534418	0.99883950882392	0.999160455981064	381	22303	308	267	176	130	80	39	1	0	0	0	0	0	22353	22394	22485	22531	22581	22622	22	23	23	23	23	23
N14_NEPHROTICSYND	60_70	UKBB	N14_PROSTATITIS	-14.0302590089635	-14.0284277479481	-14.0279424067651	-14.027346272096	-14.0242376202359	-14.0246528304945	7411.8656738742	5102.74118586405	6070.66206561556	6960.28475827154	7172.16803592375	12878.6345464562	0.998489648780154	0.997806462956854	0.998156268857611	0.998391991731391	0.998439841971412	0.999131115048571	589	22301	474	435	334	241	161	58	0	0	0	0	0	0	22391	22430	22531	22624	22704	22807	25	25	25	25	25	25
N14_NEPHROTICSYND	60_70	UKBB	N14_PROSTHYPERPLA	1.9861451731425	-15.7699748580806	-15.7734735158847	-15.7677872196642	-15.739919639339	-15.7231615053414	1.06414203330781	5338.24168128565	6264.41059915782	7717.6405454616	7937.54266910511	13102.9437875544	0.0619814185813785	0.997642931528147	0.997990968585053	0.998369856026075	0.998417818818546	0.999042561350731	3928	25209	3258	2791	1998	1326	826	331	1	0	0	0	0	0	25852	26319	27112	27784	28284	28779	26	27	27	27	27	27
N14_NEPHROTICSYND	60_70	UKBB	N14_PYELONEPHR	-11.9108901576	-11.9469133668547	-11.966536032003	-11.9600966352604	-11.9397424082757	-11.8837544013301	11071.9939885977	7862.33396778647	7870.71794861363	10373.4278560726	10817.0201136458	14580.2301414548	0.999141661968122	0.998787605042533	0.998786907277061	0.999080075123751	0.999119301425625	0.999349676718449	140	59012	100	86	77	59	44	22	0	0	0	0	0	0	59035	59049	59058	59076	59091	59113	17	17	17	17	17	17
N14_NEPHROTICSYND	60_70	UKBB	N14_RENALCOLNAS	-12.0299710307786	-12.0423327075186	-12.0608214935728	-12.0671365469297	-12.0698485575378	-12.0696475748405	5533.49487278337	3778.7317785254	3648.8372099272	3584.82218870979	3211.1939256848	4616.24264727321	0.998265378244316	0.997457248716629	0.997362687019556	0.997314186519147	0.997001014774417	0.997913850025246	303	68336	166	168	170	171	149	72	0	0	0	0	0	0	68408	68406	68404	68403	68425	68502	65	65	65	65	65	65
N14_NEPHROTICSYND	60_70	UKBB	N14_RENALTUB	3.05370067149762	2.67463586190801	2.70612626680054	-14.0654660118944	-14.0624903775008	-14.0778270158402	0.641768773478275	0.634898279570591	0.755225678106382	3906.47470738962	4524.23550130617	7584.92824282079	1.95271913126178e-06	2.52336325018681e-05	0.000339407747343443	0.99712718121484	0.997519973067611	0.998519106045964	5636	66795	4815	3548	2312	1467	881	330	7	5	2	0	0	0	67568	68835	70071	70916	71502	72053	41	43	46	48	48	48
N14_NEPHROTICSYND	60_70	UKBB	N14_RENFAIL	3.20141153343533	2.8390316762903	2.89445476452366	-14.021707714239	-14.0153743079054	-14.045494045288	0.641118564901685	0.63452442701889	0.755366625497084	4286.7744580554	5013.48435019459	8563.05330740247	5.93015033131676e-07	7.66738999680129e-06	0.000127181114338226	0.997390185963511	0.99776948815881	0.998691275480812	4841	67466	4216	3032	1932	1179	696	255	7	5	2	0	0	0	68043	69227	70327	71080	71563	72004	41	43	46	48	48	48
N14_NEPHROTICSYND	60_70	UKBB	N14_RENFAILNAS	5.61059022121296	-12.6142949918551	-12.6144702138641	-12.5905678026616	-12.5946687943191	-12.6409483159595	1.07398179526325	7568.59684709094	8366.11490601962	9906.37970297244	11841.1343533214	20707.4463056222	1.75002495088798e-07	0.998670196502314	0.99879694609437	0.998985924499348	0.999151340607684	0.999512928020195	305	60335	262	178	123	95	53	16	1	0	0	0	0	0	60359	60443	60498	60526	60568	60605	18	19	19	19	19	19
N14_NEPHROTICSYND	60_70	UKBB	N14_TUBULOINTNEPHRNAS	-12.9640149385636	-12.9483862473081	-12.9356489684418	-12.9461004955522	-12.9770545217121	-12.9586623907821	9842.40256888502	7722.2201152146	8521.9833278257	10581.1151036864	11474.4086146313	17914.3148486768	0.998949059002395	0.998662131812003	0.998788879274294	0.999023780477803	0.999097627634849	0.99942283498778	323	59180	233	196	158	124	75	27	0	0	0	0	0	0	59250	59287	59325	59359	59408	59456	20	20	20	20	20	20
N14_NEPHROTICSYND	60_70	UKBB	N14_URETHRALSTRICT	-13.0839955230544	-13.0837819729956	-13.0841433751571	-13.0556365449393	-13.0654365904231	-13.0713417707202	4747.33892294418	3540.94008062821	3861.17072184309	4709.45038399748	5375.36621194441	7853.72385023625	0.997800977563508	0.99705182136927	0.997296256300777	0.997788090618088	0.998060653086699	0.998672041801864	720	57541	564	502	395	276	183	82	0	0	0	0	0	0	57650	57712	57819	57938	58031	58132	47	47	47	47	47	47
N14_NEPHROTICSYND	60_70	UKBB	N14_URETHRAOTH	1.9667891083643	-14.6137601298984	-14.603644879098	-14.5988489312396	-14.5915343035177	-14.5891279129935	1.02547756397248	3126.28326254751	3630.18077936972	4337.02737526037	4518.54135761071	6811.9637479633	0.0551205153790498	0.996270315214548	0.996790244877384	0.997314249331842	0.997423429646162	0.998291178366587	4232	61395	3339	2671	1974	1377	950	477	1	0	0	0	0	0	62229	62897	63594	64191	64618	65091	58	59	59	59	59	59
N14_NEPHROTICSYND	60_70	UKBB	N14_URINOTH	1.49324605302631	-15.5711662565278	-15.5608394730646	-15.5508137053321	-15.5489598024956	-15.5420406102383	1.02550666185368	3863.1659448003	4406.47733605664	5104.92087430643	5317.17497403406	8173.74123059824	0.14536341359335	0.996783995384448	0.997182391552978	0.997569455966282	0.997666757753585	0.998482855472929	6914	62548	5307	4491	3459	2548	1807	916	1	0	0	0	0	0	64096	64912	65944	66855	67596	68487	58	59	59	59	59	59
N14_NEPHROTICSYND	60_70	UKBB	N14_UROLITHIASIS	-14.0658326383115	-14.0621897177997	-14.0750533621301	-14.0818559536488	-14.081932902404	-14.0645371148149	6111.3009089494	4496.65673813487	5040.58970227547	5555.69892626401	5674.39364850065	8765.03630679339	0.998163582360706	0.997504816037279	0.997772035845131	0.997977629174782	0.998019921420288	0.998719700431318	1291	68987	906	828	661	530	381	172	0	0	0	0	0	0	69307	69385	69552	69683	69832	70041	65	65	65	65	65	65
N14_NEPHROTICSYND	60_70	UKBB	N14_UTER_POLYP	-13.0092953390551	-13.0091385886921	-13.0092586268884	-13.0090403128467	-13.0084279860333	-13.008548316758	13408.2817047299	7834.0915355786	7771.14356776632	8656.07110599148	7810.8866872009	9499.93808178271	0.999225857981061	0.998675049173003	0.998664304465975	0.998800875318371	0.998671185555751	0.998907433235101	277	26299	150	153	149	128	109	83	0	0	0	0	0	0	26403	26400	26404	26425	26444	26470	23	23	23	23	23	23
N14_NEPHROTICSYND	60_70	UKBB	NAFLD	-13.0176182269673	-13.0114678355208	-13.0032542615234	-13.0013010726717	-13.0127042785846	-12.9991249161412	3731.90661682507	3018.87967335691	3840.2373308582	4816.56556525997	4966.08892086631	7921.08011598298	0.99721682866022	0.996561102700177	0.997298324271155	0.997846281824987	0.997909295600145	0.998690608317652	1086	70682	843	707	452	300	185	79	0	0	0	0	0	0	70856	70992	71247	71399	71514	71620	69	69	69	69	69	69
N14_NEPHROTICSYND	60_70	UKBB	NEURODEGOTH	-13.1704806817678	-13.1566300482425	4.4194333277997	-13.1698090946883	-13.1521555537038	-13.1469913214751	5910.18401526524	4891.10238971497	1.03799145713223	8867.1547339289	9298.64514396101	14778.8684946155	0.998221964921946	0.997853764143133	2.06561234963717e-05	0.998814954312022	0.998871459422728	0.999290217649835	572	48902	466	321	198	126	75	36	1	1	1	0	0	0	48967	49112	49235	49307	49358	49397	40	40	40	41	41	41
N14_NEPHROTICSYND	60_70	UKBB	NEURODIS	-15.3544370830072	0.788888025033841	1.76763733719886	1.33345994050946	2.09975872322018	-15.3240909939505	4191.87005771876	1.07172574832305	0.805719628940894	1.07229948932603	0.804727671731777	6355.3783260282	0.997077428277954	0.461675122396737	0.0282453622525273	0.213664571880078	0.00907333282936332	0.998076142262884	10808	27396	7850	6607	5219	4088	3054	1587	5	5	4	2	2	0	30337	31580	32968	34099	35133	36600	12	12	13	15	15	17
N14_NEPHROTICSYND	60_70	UKBB	NEURO_COMORBIDITIES	1.60648100505379	1.40402328766639	0.523365486847377	0.806470329295733	1.58031149362827	-14.8594851412177	0.839782321344762	0.731534373366009	1.0960899851302	1.09611794416175	0.837209248805566	3936.64462135938	0.0557514940487783	0.0549482168811219	0.633017474931144	0.461881993119337	0.0590804218224795	0.996988266211052	22100	21373	15876	14181	11499	8802	6460	3207	7	5	4	3	2	0	27576	29271	31953	34650	36992	40245	14	16	17	18	19	21
N14_NEPHROTICSYND	60_70	UKBB	OFFICIAL_TILASTOKESKUS	-14.0919829873141	-14.09046135069	-14.0896737082264	-14.0872182091036	-14.0882691550489	-14.0864854954185	4902.47156447437	3658.76235735482	3977.44398407256	4729.43875188263	4921.98937997701	8790.7170000073	0.997706511904227	0.996927230391641	0.997173584429615	0.997623405676053	0.997716208583467	0.99872144849132	1800	69811	1346	1157	933	676	478	196	0	0	0	0	0	0	70198	70387	70611	70868	71066	71348	67	67	67	67	67	67
N14_NEPHROTICSYND	60_70	UKBB	OTHER_CHRONIC_CYSTIT	-11.9998972131579	-11.9931057350825	-12.0036892728099	-12.0037509454426	-11.9985473689293	-11.889941371943	5339.56646818521	4113.9595946713	5086.82535865974	5826.1662405281	6263.83325529038	10696.975052854	0.998206872277903	0.997673992627291	0.998117185321012	0.998356105819902	0.998471630796512	0.999113132577277	165	70826	133	113	77	56	32	16	0	0	0	0	0	0	70788	70808	70844	70865	70889	70905	70	70	70	70	70	70
N14_NEPHROTICSYND	60_70	UKBB	OTHER_CYSTIT	-12.0135087082299	-12.0147741025313	-12.0177067925785	-12.011772625212	-12.0264618984019	-11.9191862646107	4996.13359908268	4204.68567565903	4883.91716580595	5144.35402922875	5590.62968849905	10035.0960989132	0.998081439638814	0.997720069833586	0.998036671650223	0.998136986847623	0.998283606426531	0.99905231276631	185	70855	150	122	88	69	46	12	0	0	0	0	0	0	70820	70848	70882	70901	70924	70958	70	70	70	70	70	70
N14_NEPHROTICSYND	60_70	UKBB	OTHER_ILD_CVD_COMORB	-13.9892419490765	-13.9950417281244	-13.9671798716367	-13.9602478015611	-13.9227481438869	-13.9578890178224	6339.63047160811	5451.49319805303	6987.03431407488	8099.33253481362	9087.27638314686	16551.4811914939	0.998239362505391	0.997951677631865	0.998405018602392	0.998624743381919	0.998777549952977	0.999327142827891	1388	30117	1202	777	491	313	203	80	0	0	0	0	0	0	30283	30708	30994	31172	31282	31405	20	20	20	20	20	20
N14_NEPHROTICSYND	60_70	UKBB	OTHER_SYSTCON_FG	-13.8966127697255	-13.8909866746834	-13.8835341501444	-13.8577482923225	-13.8272142037203	-13.8067876235373	7863.81289101972	6209.66244176249	7701.87325534952	9547.67827229993	10851.1197933115	18824.8452943264	0.998590011339397	0.998215137350513	0.998561719833438	0.99884193002608	0.998983283019953	0.999414804131497	741	49154	617	490	339	212	135	52	0	0	0	0	0	0	49243	49370	49521	49648	49725	49808	35	35	35	35	35	35
N14_NEPHROTICSYND	60_70	UKBB	PAIN	0.994870785792894	0.434264227448928	-15.5423029217163	-15.5388545796297	-15.5379189532939	1.86020091433144	1.02472873963994	1.02294805202772	3358.43593314279	3985.37551530335	4072.1402283087	1.02067019564801	0.331616715483189	0.671184968690107	0.996307531385878	0.996889080915647	0.996955547976794	0.0683747749326009	11946	60520	8797	7594	5875	4309	3011	1600	2	1	0	0	0	1	63611	64814	66533	68099	69397	70808	56	57	58	58	58	57
N14_NEPHROTICSYND	60_70	UKBB	PANCREATITIS	-13.0040293377714	-12.995592787465	-12.9741540103951	-13.0000922181535	-13.0265484753579	-12.9788896068411	5370.65525719732	4163.6063352082	4962.98480002531	6005.05952038573	6551.04627921301	9798.56076027771	0.998068074824842	0.997509619024261	0.997914185555511	0.998272695760525	0.998413432814149	0.998943145543629	481	69360	379	309	211	158	97	52	0	0	0	0	0	0	69397	69467	69565	69618	69679	69724	65	65	65	65	65	65
N14_NEPHROTICSYND	60_70	UKBB	PDSTRICT	-12.0423130112507	-12.035189794468	-12.0252887040089	-12.041452649626	-12.050756935297	-12.0286136940802	3494.38310696559	2762.54677247044	3549.40730696472	4947.68410420667	5008.12025633697	8066.81789665129	0.99725034253103	0.996523982202483	0.997296795489788	0.998058146099918	0.998080097295206	0.998810256817402	329	70618	287	226	151	77	54	21	0	0	0	0	0	0	70591	70652	70727	70801	70824	70857	69	69	69	69	69	69
N14_NEPHROTICSYND	60_70	UKBB	PNEUMOBACTKNOWN	-12.0443298914239	-12.0337282227447	-12.0266810846314	-12.0237086288972	-12.0272651711292	-11.9619557552781	4413.1165527672	3392.58959120275	4144.38796312081	4779.20543938802	5900.54135356618	8551.40308171796	0.997822406723108	0.997169859316637	0.997684606322462	0.997992653490212	0.998373647099725	0.998883895822667	301	60712	243	176	114	87	52	25	0	0	0	0	0	0	60712	60779	60841	60868	60903	60930	58	58	58	58	58	58
N14_NEPHROTICSYND	60_70	UKBB	PNEUMONIA	2.97528542874793	2.57264529376539	2.35720778586786	-13.1585089851455	3.08082924590422	-13.1553451636152	0.746628510529053	0.7434277795018	1.02576356201082	2907.965015333	1.02361071312947	5729.16259700076	6.74912351139748e-05	0.000539136970111597	0.0215616159923006	0.996389593657926	0.00261448590318014	0.998167893231079	3651	66789	3153	2134	1259	816	488	186	5	3	1	1	1	0	67227	68246	69121	69564	69892	70194	55	57	59	59	59	60
N14_NEPHROTICSYND	60_70	UKBB	POLLENALLERG	-14.0204379098695	-14.0004654850745	-13.991183405912	-14.0471226566318	-14.0619601560715	-14.026136164335	12039.8371305161	10206.2144535969	11880.8399195688	16677.8413787331	19340.886603743	40657.6920850324	0.999070860486368	0.998905495097912	0.999060390786991	0.999327971725372	0.99941989112782	0.999724744895803	622	31421	479	405	270	175	84	30	0	0	0	0	0	0	31553	31627	31762	31857	31948	32002	11	11	11	11	11	11
N14_NEPHROTICSYND	60_70	UKBB	PRIM_COXARTHROSIS	-11.9866733862601	-11.9946126869516	-12.0675057272148	-12.017208678813	-12.0192467721006	-12.1148347715671	8032.78628980997	5610.88197729647	6062.97529180423	7066.20885778568	7518.23596363709	14926.2175193122	0.998809382232285	0.998294330726405	0.998411923241233	0.998643071434799	0.998724439164539	0.999352398653772	106	48167	92	76	60	42	29	7	0	0	0	0	0	0	48146	48162	48178	48196	48209	48231	35	35	35	35	35	35
N14_NEPHROTICSYND	60_70	UKBB	PRIM_KNEEARTHROSIS	-12.979620075207	-12.9743245291827	-12.9990018522696	-13.0291729434567	-13.0095446737131	-13.0463451497716	8407.10226655322	6249.52504554726	7633.82103042673	9935.6758127679	9943.38571037978	12162.4108251304	0.998768156491907	0.998343553195311	0.998641349092393	0.998953692416298	0.99895607872619	0.99914412730146	221	48210	173	154	117	70	54	30	0	0	0	0	0	0	48223	48242	48279	48326	48342	48366	35	35	35	35	35	35
N14_NEPHROTICSYND	60_70	UKBB	PSOR_ARTHR_OTH	5.25504333336695	4.64862701468445	-11.2350062241159	-11.2499227616883	-11.2021107414118	-11.2471699714458	1.02753394058015	1.02638812182171	3078.94022591184	3558.24906127397	3953.70211919835	7869.22712007774	3.15025880693563e-07	5.92320271869533e-06	0.99708853779035	0.997477375930416	0.997739339236766	0.99885961606131	213	70855	156	141	117	79	51	22	2	1	0	0	0	0	70842	70857	70881	70919	70947	70976	68	69	70	70	70	70
N14_NEPHROTICSYND	60_70	UKBB	PSOR_ENTE_ARTHR	5.56040365956352	4.85853990153118	-12.1823742971809	-12.1615904608612	-11.7715851415898	-12.1546896301684	1.05244776837082	1.04675125646222	5562.59266899942	6164.84772144982	5786.84708820087	13967.2463033496	1.26873174845048e-07	3.45818739940757e-06	0.998252591700691	0.998425988863288	0.998376946993766	0.999305658555553	222	48235	162	148	127	87	53	22	2	1	0	0	0	0	48258	48272	48293	48333	48367	48398	35	36	37	37	37	37
N14_NEPHROTICSYND	60_70	UKBB	PULMONARYDG	1.85112590432356	1.3013864192781	1.56164365578895	-14.760215160836	1.12252526253853	-14.6433551013687	0.775003111873169	0.7712007049584	0.771019975456672	2813.85118652482	1.04167200005245	4075.80201364734	0.0169154685319385	0.0915109295982343	0.0428236730570455	0.995814670712237	0.281203938043034	0.997133403001583	12669	38988	9306	7940	6236	4924	3724	1835	6	4	2	1	1	0	42317	43683	45387	46699	47899	49788	28	30	32	33	33	34
N14_NEPHROTICSYND	60_70	UKBB	PULM_ANXIETY	-14.1041176098109	1.49125802791625	2.52851016132575	-14.1084483675745	2.55032236504484	-14.0995778514407	3000.5336847471	1.02453331337665	0.742769909286863	3727.02657737926	1.02297408244284	7087.46718373788	0.996249528441883	0.145517446449107	0.00066367032744642	0.996979660324057	0.0126652115823683	0.998412715322766	3913	62091	3037	2544	1845	1142	708	296	1	1	2	0	1	0	62902	63395	64094	64797	65231	65643	64	64	63	65	64	65
N14_NEPHROTICSYND	60_70	UKBB	PULM_IMMUNECOMORB	2.08031667645471	1.53309197195047	-15.1831915342692	2.14473698918496	-15.1772983578069	2.94015591821156	1.06307652818065	1.06059025795361	4795.76600562655	1.06056308468676	5556.08495955927	1.05729170143851	0.0503611935330975	0.148315176268917	0.997473935580472	0.0431492371899091	0.997820458639092	0.00542189472164378	5058	29854	3809	3289	2513	1825	1331	725	2	1	1	1	0	1	31082	31602	32378	33066	33560	34166	19	20	20	20	21	20
N14_NEPHROTICSYND	60_70	UKBB	PULM_INFECTIONS	1.94804742561677	1.73789972283735	0.850105249961262	-14.4339542397218	1.0576769498958	-14.413983694804	0.750719824851581	0.625571756387546	1.02824273518537	2334.20850784147	1.02590427945265	3568.84778999169	0.00946167744211996	0.00546781035927551	0.40837570490463	0.995066183759459	0.302554698676001	0.996777485491206	10725	53093	7698	6576	5369	4411	3435	1749	6	4	1	1	1	0	56071	57193	58400	59358	60334	62020	43	45	48	48	48	49
N14_NEPHROTICSYND	60_70	UKBB	PULM_MEDICATIO_COMORB	0.883153167573582	-15.5917204288445	1.52895344002813	2.06137262696631	-15.5816459831297	-15.5886270078539	1.02748286117381	2965.65116021103	0.742020932610851	0.742142878305854	5426.27630500806	9923.10712569007	0.390047733814618	0.995805192510966	0.0393482808634933	0.00547627655997142	0.997708863873189	0.998746570047033	11699	61358	10202	8279	5426	3232	1798	603	5	4	4	2	0	0	62795	64718	67571	69765	71199	72394	55	56	56	58	60	60
N14_NEPHROTICSYND	60_70	UKBB	PULM_PNEUMONIA_SEPSIS	2.79379994341189	2.38891884428503	2.17091543556371	-13.1654773843885	2.8896087731516	-13.1640921413884	0.748819716432946	0.745283559956428	1.02711454347283	2658.418222877	1.02471904949184	5320.61416851395	0.000190768162995078	0.00134883127812799	0.0345489351500819	0.996048594569751	0.0048038102308229	0.998025901742202	3652	52028	3153	2134	1260	817	488	186	5	3	1	1	1	0	52478	53497	54371	54814	55143	55445	44	46	48	48	48	49
N14_NEPHROTICSYND	60_70	UKBB	PULM_PSYCH_COMORB	-15.5913257326726	1.55777069196627	1.82517262298018	-15.5985991196564	2.24260707029647	-15.5798958762911	6830.32019173163	1.08636781155309	1.08612467027478	6960.01189023491	1.08535310918831	11973.4460318368	0.998178699250976	0.151593475540242	0.0928707934591655	0.998211803200192	0.0388052095907809	0.998961789710524	6448	30659	4644	3962	3148	2342	1681	808	1	1	1	0	1	0	32446	33128	33942	34748	35409	36282	16	16	16	17	16	17
N14_NEPHROTICSYND	60_70	UKBB	Q17_ASD	-10.9985098456628	-11.0069510041391	-10.9828084473022	-10.9701376794385	-10.9601676441831	-10.9560249178558	4549.86114158191	3409.42735328504	3724.70366642955	4265.46367169361	4015.01586575501	5937.00391541033	0.9980712526431	0.997424124317018	0.997647329457359	0.997947961931273	0.997821941935323	0.998527601077449	101	70628	73	65	53	40	29	17	0	0	0	0	0	0	70588	70596	70608	70621	70632	70644	68	68	68	68	68	68
N14_NEPHROTICSYND	60_70	UKBB	Q17_CONGEN_MALFO_AORTIC_MITRAL_VALVES	-11.0638524367319	-11.0730993140558	-11.0691440053975	-11.0445243619012	-11.0613531074212	-11.118835484031	4124.48405744424	3084.81067613916	3702.06196443759	5141.21725134992	5474.34234618081	11596.3993121574	0.997859691943905	0.997135955189033	0.9976143333017	0.998285960646864	0.998387810571136	0.999234974101125	110	70633	84	78	58	31	20	9	0	0	0	0	0	0	70591	70597	70617	70644	70655	70666	68	68	68	68	68	68
N14_NEPHROTICSYND	60_70	UKBB	Q17_CONGEN_MALFO_CARDIAC_SEPTA	-10.9996730886475	-10.9940337241297	-10.980024560565	-10.9692870751499	-10.9584581255598	-10.9658666407826	4012.26861718095	2989.56291005842	3383.10145519507	3967.01587721293	3868.77198069665	5789.27402252382	0.997812594525717	0.997065808527317	0.997410430396569	0.997793753814435	0.997739961698396	0.99848867225451	126	70644	94	82	63	47	33	19	0	0	0	0	0	0	70608	70620	70639	70655	70669	70683	68	68	68	68	68	68
N14_NEPHROTICSYND	60_70	UKBB	Q17_CONGEN_MALFO_CIRCULATO_SYSTEM	-12.0275357786026	-12.0302810834519	-12.0164933490026	-12.003380322545	-11.9961630586822	-11.9855746334336	3941.78241111021	2965.06452574375	3541.74876114584	4262.18260581995	4501.22578512841	7851.02346699164	0.997565423656087	0.996762718274948	0.997292931607986	0.997752958973721	0.997873569907469	0.998781929352527	341	70761	262	225	168	110	72	35	0	0	0	0	0	0	70771	70808	70865	70923	70961	70998	69	69	69	69	69	69
N14_NEPHROTICSYND	60_70	UKBB	Q17_CONGEN_MALFO_DEFORMAT_CHROMOSOMAL_ABNORMALITI	-14.0262700560548	-14.0236379309925	-14.0141329584617	-13.9997088710321	-13.9942972311432	-13.9817119920946	5491.48440819423	4090.67771983836	4697.11773219051	5738.2042743246	6063.45955762184	9848.26890907867	0.9979620570099	0.997264702076079	0.997619467007434	0.998053373503529	0.998158506100189	0.998867233572975	1333	70050	1012	904	669	470	316	149	0	0	0	0	0	0	70303	70411	70646	70845	70999	71166	68	68	68	68	68	68
N14_NEPHROTICSYND	60_70	UKBB	Q17_CONGEN_MALFO_DEFORMAT_MUSCULOS_SYSTEM	-11.964506389755	-11.9665874960153	-11.9492290388888	-11.9326855504281	-11.9525768590013	-11.9629568061605	5482.83628816865	4095.59780026155	4563.77029903442	5422.78466837983	5740.42899989769	9934.2543179789	0.998258877915027	0.997668730600743	0.997910917104588	0.99824427882198	0.998338666039291	0.999039177383149	193	70838	137	130	103	75	51	20	0	0	0	0	0	0	70824	70831	70858	70886	70910	70941	70	70	70	70	70	70
N14_NEPHROTICSYND	60_70	UKBB	Q17_CONGEN_MALFO_GENITAL_ORGANS	-11.0235925856677	-11.0320549022936	-11.017710014706	-11.0112136832499	-10.975543424441	-10.885642982368	4553.62897275436	3175.45208199351	3483.77648020186	4190.19528191632	4886.21533108678	7805.83261433196	0.998068453580576	0.997228020342887	0.997476633156027	0.997903279754107	0.998207772542291	0.998887308493027	106	70873	75	66	55	43	30	9	0	0	0	0	0	0	70834	70843	70854	70866	70879	70900	70	70	70	70	70	70
N14_NEPHROTICSYND	60_70	UKBB	Q17_CONGEN_MALFO_URINARY_SYSTEM	-12.0123944157114	-12.0226757829971	-12.034979805685	-12.0131367550192	-12.0014894136117	-11.9840742891617	4986.5458108814	3959.96700712636	4412.78485071978	5319.03852610488	5296.13934078661	8628.76660069942	0.998077929064303	0.997577582683757	0.997823933638913	0.998197966014376	0.998191929196326	0.998891857293248	213	70797	162	141	98	73	54	29	0	0	0	0	0	0	70779	70800	70843	70868	70887	70912	69	69	69	69	69	69
N14_NEPHROTICSYND	60_70	UKBB	Q17_LVOTO_BROAD	-12.8582635916986	3.69964561771668	-12.8498971397342	-12.8453631168725	-12.8364222295959	-12.8397638353106	3338.90556076581	0.738988794911788	3688.91445569144	4848.93279193732	5515.33446561003	9431.85371878069	0.996927321107722	5.54683193714363e-07	0.997220669135995	0.997886317389628	0.998143000405448	0.9989138247401	832	70384	731	537	324	188	110	51	2	2	0	0	0	0	70417	70611	70824	70960	71038	71097	66	66	68	68	68	68
N14_NEPHROTICSYND	60_70	UKBB	Q17_OTHER_CONGEN_MALFO	-11.0373993037002	-11.0275292545291	-10.9969743454283	-10.9611083502135	-10.9429972829436	-10.9172359468409	3806.98312179964	2844.53792033249	3479.30828226515	4094.15274712462	4023.71665828236	5614.60766564394	0.99768673569685	0.996906818069207	0.997478147745218	0.997863858723812	0.997830056497698	0.998448566838784	130	70860	93	85	59	45	35	21	0	0	0	0	0	0	70827	70835	70861	70875	70885	70899	70	70	70	70	70	70
N14_NEPHROTICSYND	60_70	UKBB	Q17_OTHER_CONGEN_MALFO_DIGES_SYSTEM1	-12.0024937007554	-11.9973899811241	-12.001337501141	-11.999325698133	-12.0181659155316	-12.0166522743188	4281.85245443519	3149.90890580978	3575.96391514124	4801.25176455557	5539.24613200305	8341.22462140552	0.997763446551308	0.99696102034142	0.997322214610529	0.998005922784846	0.998268879684803	0.998850540725026	247	70804	210	183	130	78	47	20	0	0	0	0	0	0	70771	70798	70851	70903	70934	70961	70	70	70	70	70	70
N14_NEPHROTICSYND	60_70	UKBB	Q17_VACTREL	-13.0323826861236	-13.0334570381469	-13.021927940068	-12.9947880381123	-12.9829350094355	-12.9798348853667	5068.24630891693	3835.96296126368	4459.78417734979	5470.61223359201	5655.24767714517	9013.77692502699	0.997948338568609	0.997289031661418	0.997670295225353	0.998104722003068	0.998168272215453	0.998851046973564	595	70579	450	398	287	201	136	71	0	0	0	0	0	0	70656	70708	70819	70905	70970	71035	68	68	68	68	68	68
N14_NEPHROTICSYND	60_70	UKBB	R18_ABDOMI_PELVIC_PAIN	-15.1817821715619	1.11908235658296	-15.1698637159026	-15.1649012392298	-15.1663236005235	2.54136220504843	4433.13770822855	1.02884543650649	3938.57591101968	4612.96558524902	4810.85235759219	1.02645977340719	0.997267559295466	0.276724487942176	0.996926866360976	0.997376997823461	0.997484654588938	0.0132918765290236	6048	55699	4414	3865	3043	2231	1533	827	0	1	0	0	0	1	57285	57834	58656	59468	60166	60872	48	47	48	48	48	47
N14_NEPHROTICSYND	60_70	UKBB	R18_ABNORMALITI_BREAT	2.59536427408343	3.28037713331782	-14.1966739286792	-14.1864014383503	-14.1996520459876	-14.2261319313199	1.03987186048805	0.635274057389223	4430.41548071911	5268.8707679591	5484.7097786507	8461.92206051899	0.0125655693417998	2.42090198599474e-07	0.997443290001346	0.997851703428844	0.997934317231542	0.998658601958308	2543	55787	1988	1587	1076	744	524	242	3	3	0	0	0	0	56296	56697	57208	57540	57760	58042	43	43	46	46	46	46
N14_NEPHROTICSYND	60_70	UKBB	R18_ABNORMALITI_GAIT_MOBIL	-13.0182372439104	-13.023099925211	-13.0103194726147	-12.9983276836615	-13.0034533311871	-13.0219842649472	3470.96505022806	3085.10276979618	4441.79333234575	6885.64226074799	8317.42846766001	13067.7383800151	0.997007452969721	0.996631911388443	0.997662944351947	0.998493799354864	0.998752589160958	0.999204909206605	1188	67193	1060	656	360	168	76	25	0	0	0	0	0	0	67262	67666	67962	68154	68246	68297	59	59	59	59	59	59
N14_NEPHROTICSYND	60_70	UKBB	R18_ABNORMALITI_HEART_BEAT	-14.1794128155768	2.04104036055293	2.46219846663727	2.86071445192792	-14.1591551330717	-14.1451482232187	4161.27919391147	1.03103835426735	1.03086799794476	1.03089322750315	5202.79472578728	9020.75817340486	0.997281241621528	0.0477488382668101	0.0169186368737822	0.00552040548300234	0.997828598296715	0.998748864503905	2789	56261	2211	1789	1236	826	569	249	2	2	2	1	0	0	56794	57216	57769	58179	58436	58756	43	43	43	44	45	45
N14_NEPHROTICSYND	60_70	UKBB	R18_ABNORMAL_BLOOD_P_READI_WO_DIAGNOSIS	-13.0149982486812	-13.0165305161807	-13.027132086255	-13.0227920907619	-13.0062764636953	-13.031669682384	4670.75887970375	3786.63882002733	4666.34529908941	5732.13197570333	6282.31390319986	10758.8291511911	0.997776709740193	0.997257285742245	0.997772532164792	0.998187292990945	0.998348140521061	0.999033559753348	812	54348	661	508	351	223	140	56	0	0	0	0	0	0	54460	54613	54770	54898	54981	55065	39	39	39	39	39	39
N14_NEPHROTICSYND	60_70	UKBB	R18_ABNORMAL_FINDI_DIAGNOST_IMAGI_CENTRAL_NERVOUS_SYSTEM	-11.0496096934601	-11.0158125776189	-11.0068132137643	-10.9980296935843	-10.9175235539245	-10.9392050535276	5325.13241568441	4613.34887584972	5130.11702113556	5367.91944455162	5375.93553002881	9878.75042471039	0.998344396728094	0.998094803002196	0.998288117102805	0.998365260126745	0.998379646212344	0.999116465072946	107	65681	83	55	37	24	21	12	0	0	0	0	0	0	65649	65677	65695	65708	65711	65720	56	56	56	56	56	56
N14_NEPHROTICSYND	60_70	UKBB	R18_ABNORMAL_FINDI_DIAGNOST_IMAGI_FUNCTION_STUDI_WO_DIAGNOSIS	2.8754444002088	-14.1659862772217	-14.1616205877516	-14.1704964694267	-14.1499768976808	-14.1617305163376	0.740458049519213	2832.31728746964	3439.28059553626	4284.28202393723	4787.73945350987	8775.94324656623	0.000103034752022802	0.996009354366842	0.99671463081316	0.99736095810838	0.99764188678685	0.998712455070438	3468	69023	2858	2159	1446	945	578	228	2	0	0	0	0	0	69568	70267	70980	71481	71848	72198	63	65	65	65	65	65
N14_NEPHROTICSYND	60_70	UKBB	R18_ABNORMAL_FINDI_DIAGNOST_IMAGI_LUNG	-13.0266102474618	-13.0260293355628	-13.0152873211912	-13.029235938507	-12.989323397574	-13.0703352700415	4141.11781526391	3428.52642473731	4364.76410060992	5522.32037495027	6215.61325550655	11189.0068577465	0.997490118726809	0.996968597757786	0.997620792056799	0.998117491227682	0.99833259042599	0.999067958713643	875	66588	752	519	311	199	117	45	0	0	0	0	0	0	66654	66887	67095	67207	67289	67361	57	57	57	57	57	57
N14_NEPHROTICSYND	60_70	UKBB	R18_ABNORMAL_FINDI_DIAGNOST_IMAGI_OTHER_BODY_STRUCTURES	-14.017719277407	-14.0191613955531	-14.0207668625793	-14.0208748233578	-13.9994757766875	-13.9688625899721	5768.38394490494	4609.2185653239	5525.24996667299	6965.08256487399	7745.45556663592	14528.9344857638	0.998061066862428	0.997573199225002	0.997975305828387	0.998393840720359	0.998557869268801	0.999232872989667	1186	66670	990	762	519	326	203	73	0	0	0	0	0	0	66808	67036	67279	67472	67595	67725	58	58	58	58	58	58
N14_NEPHROTICSYND	60_70	UKBB	R18_ABNORMAL_FINDI_EXAMI_BLOOD_WO_DIAGNOSIS	2.8428186947635	1.65805650859581	-13.259137037521	2.58138876181739	-13.2839849375811	-13.2467720281394	0.742824368458419	1.02361389755464	2101.66496126233	1.02426294663181	3072.40074793228	4902.21636193535	0.000129693358142631	0.105273836172063	0.994966281139882	0.0117274740129876	0.996550237311415	0.997843958479464	3085	69063	2576	2084	1413	840	480	225	3	1	1	1	0	0	69501	69993	70664	71237	71597	71852	68	70	70	70	71	71
N14_NEPHROTICSYND	60_70	UKBB	R18_ABNORMAL_FINDI_EXAMI_OTHER_BODY_FLUIDS_SUBST_TISSU_WO_DIAGNOSIS	-11.9640991566709	-11.9571668713484	-11.9305221919493	-11.9103829489126	-11.8896481193076	-11.9211786940114	5513.29539642684	4256.1532149519	4756.76899904923	5403.12190761017	6346.21282898557	9093.29394592072	0.99826855595021	0.997758439180661	0.997998816112177	0.99824118294303	0.998505161838445	0.998953985018137	183	70647	140	110	87	65	42	26	0	0	0	0	0	0	70620	70650	70673	70695	70718	70734	70	70	70	70	70	70
N14_NEPHROTICSYND	60_70	UKBB	R18_ABNORMAL_FINDI_EXAMI_URINE_WO_DIAGNOSIS	5.50306722530572	-8.22663956357974	5.38846581909593	5.83560089231766	-8.26899363561163	-8.29571730581554	1.02989041235478	749.260740056748	1.0262306143373	1.03049808236228	1393.74228734044	1913.38861862419	9.12432189825691e-08	0.991239662692699	1.51492841882331e-07	1.48841544933445e-08	0.995266224101078	0.996540690188179	135	70868	105	83	55	45	20	11	3	2	2	1	0	0	70833	70855	70883	70893	70918	70927	62	63	63	64	65	65
N14_NEPHROTICSYND	60_70	UKBB	R18_ABNORMAL_INVOLU_MOVEM	4.56356120136625	-12.0540134409415	-12.0771151063757	-12.0708049509344	-12.0558396928536	-12.094551614184	1.02748284325343	3224.26394174391	4126.57386837316	5061.55986333664	5236.18656201929	8713.12518448867	8.93355016684381e-06	0.99701709010484	0.997664859461243	0.998097207177679	0.998162945543318	0.998892469383884	347	64618	277	226	151	100	64	30	1	0	0	0	0	0	64632	64683	64758	64809	64845	64879	55	56	56	56	56	56
N14_NEPHROTICSYND	60_70	UKBB	R18_ABNORMAL_RESULTS_FUNCTION_STUDI	3.69456219612116	-13.848399514583	-13.8535074005658	-13.8592519119673	-13.8276913358195	-13.8337665228929	0.740483788473109	3586.22515583334	4329.6414831576	5390.48923248582	5978.06855611531	11197.179414163	6.0570343055271e-07	0.99691893391416	0.997447021687608	0.997948596042957	0.998154438764522	0.999014238719402	1567	67074	1275	972	660	437	263	105	2	0	0	0	0	0	67303	67606	67918	68141	68315	68473	61	63	63	63	63	63
N14_NEPHROTICSYND	60_70	UKBB	R18_ABNORMAL_SERUM_ENZYME_LEVELS	5.92517508681151	-11.1809468111065	-11.1964706844239	-11.2225087298263	-11.2545466200126	-11.1448448471742	1.03365950562139	4161.31605932177	5901.63050153072	7080.13474201167	6376.93117440077	11487.1684861416	9.91181403492139e-09	0.997856184443926	0.998486268204488	0.998735297699018	0.998591826682834	0.99922589293856	108	65977	81	68	37	25	14	11	1	0	0	0	0	0	65944	65957	65988	66000	66011	66014	59	60	60	60	60	60
N14_NEPHROTICSYND	60_70	UKBB	R18_ABNORMAL_WEIGHT_LOSS	-14.0037449768562	-14.0064581621645	-14.0129582116289	-14.001259301203	-14.0144760586109	-13.9920157476985	4272.76300805619	3445.31636074673	4353.13380229436	5499.69889192951	6040.56064743557	9574.51233017502	0.99738498206289	0.996756319372237	0.99743157361882	0.997968729419483	0.998148859899588	0.998833986632332	2032	69814	1655	1258	836	523	327	147	0	0	0	0	0	0	70128	70525	70947	71260	71456	71636	63	63	63	63	63	63
N14_NEPHROTICSYND	60_70	UKBB	R18_ANOREXIA	-11.9798485063268	-11.9882516567516	-11.9857790303965	-11.9674953548377	-11.9562378357661	-11.9515705855625	4031.20101665239	3422.99746569885	4592.20486170845	6315.11452293047	6864.1537706307	11382.3577375523	0.997628864932524	0.99720560080763	0.997917502056709	0.998487965020242	0.998610215757205	0.999162214708483	324	70792	274	176	96	62	41	24	0	0	0	0	0	0	70773	70871	70951	70985	71006	71023	69	69	69	69	69	69
N14_NEPHROTICSYND	60_70	UKBB	R18_ASCITES	-12.9818068701251	-12.971326198675	-12.9580505782693	-12.9545582708061	-12.9709102645392	-13.0524918599469	6318.37458896825	5458.81034099142	7118.63786916754	8663.83711669906	10444.4652232947	20153.8337527136	0.99836065813453	0.99810405371851	0.998547612201264	0.998806967623523	0.999009112849907	0.999483255586267	565	52767	507	217	129	84	47	12	0	0	0	0	0	0	52781	53071	53159	53204	53241	53276	44	44	44	44	44	44
N14_NEPHROTICSYND	60_70	UKBB	R18_CARDIAC_MURMU_OTHER_CARDIAC_SOUNDS	4.68523118504176	-12.9633566158701	-12.9715052446858	-12.9682699442094	-12.9700795244845	-12.9793150566521	1.04527809323935	5525.57066892266	6392.04426199331	8269.06194827034	8737.01764235915	13923.7508243495	7.38490661800685e-06	0.998128111423876	0.998380837766875	0.99874868779651	0.998815542920061	0.999256235354658	383	54041	301	256	192	120	80	29	1	0	0	0	0	0	54086	54131	54195	54267	54307	54358	36	37	37	37	37	37
N14_NEPHROTICSYND	60_70	UKBB	R18_CONVU_NOT_ELSEW_CLASSIFIED	-13.0039560290604	-13.000353546227	-12.998629748712	-12.9986644832878	-13.0050543202572	-12.9967529362642	7794.04667623292	6748.72049761644	8414.29695669565	9702.9919880692	9821.66154068434	14831.1375507106	0.998668772287088	0.998463001250687	0.99876740719798	0.998931110052157	0.998943505741939	0.999300801631316	528	52999	428	290	195	132	86	51	0	0	0	0	0	0	53076	53214	53309	53372	53418	53453	23	23	23	23	23	23
N14_NEPHROTICSYND	60_70	UKBB	R18_COUGH	-13.9983366265289	-13.9903213084338	-13.9893721605755	-13.9964185429861	-13.9775036292243	-13.9982153199007	6909.6424811433	5558.38462282528	6904.24004725939	8806.78757237479	9308.62925388037	14942.0963478994	0.998383556159168	0.997991745741988	0.998383327296221	0.998731941531568	0.998801925627365	0.99925251731827	1105	54496	881	713	459	293	204	85	0	0	0	0	0	0	54682	54850	55104	55270	55359	55478	38	38	38	38	38	38
N14_NEPHROTICSYND	60_70	UKBB	R18_CRAMP_SPASM	4.58041857993622	-10.6863174304241	-10.8536456413948	-11.065526070527	-11.1113865417865	-10.9645316298952	1.60993429777839	1526.47609110984	1808.29497255153	2103.82082053749	2644.15981881351	0	0.00443979577901986	0.994414338950835	0.995211011245091	0.99580336328356	0.996647109749137	0	154	37722	114	92	64	55	35	19	1	0	0	0	0	0	37729	37751	37779	37788	37808	37824	32	33	33	33	33	33
N14_NEPHROTICSYND	60_70	UKBB	R18_DISTU_SKIN_SENSA	-13.0061231193534	-13.0006696354897	-13.0082846453809	-13.0006527102802	-12.9799642915673	-12.9897865512909	4669.30622744249	3582.41909529729	4213.80843033354	5186.77058912505	4826.88015650568	6512.86790231607	0.99777753462546	0.997104467529363	0.997536885416766	0.998000102561285	0.997854411070825	0.998408636038474	794	68862	545	462	364	265	210	129	0	0	0	0	0	0	69051	69134	69232	69331	69386	69467	60	60	60	60	60	60
N14_NEPHROTICSYND	60_70	UKBB	R18_DIZZI_GIDDI	-14.0193400710977	-14.0130608394445	-14.0062142245477	-13.9964478351534	-14.0122706929288	-14.0516621591364	4809.31172789922	3717.25437765304	4458.89606942481	5634.28864344687	5705.02202752238	9769.15219907635	0.997674137218292	0.996992194432774	0.997493701684639	0.998017932900744	0.998040294471627	0.998852346631933	1598	66542	1261	1071	755	491	339	136	0	0	0	0	0	0	66819	67009	67325	67589	67741	67944	60	60	60	60	60	60
N14_NEPHROTICSYND	60_70	UKBB	R18_DYSPHAGIA	-14.1691231172468	2.28083603887828	-14.1478687573407	-14.147345092425	-14.1608051819706	-14.1418706941731	4873.04054703771	1.02997762752299	4406.79071773761	5408.89021907132	5891.97032852468	9133.11744500073	0.99768002984252	0.0267976997286851	0.997438420070055	0.997913077378562	0.998082360175682	0.99876454279201	2227	54303	1715	1401	1036	715	475	214	1	1	0	0	0	0	54771	55085	55450	55771	56011	56272	43	43	44	44	44	44
N14_NEPHROTICSYND	60_70	UKBB	R18_DYSPNOEA	-15.4580667351895	2.33312513684746	-15.431208470503	-15.3831599879362	-15.3864589411547	-15.4302934578448	5156.38682444847	0.763950598304348	5372.03077315183	6340.32841769002	6691.4064986198	10775.4846201828	0.997608066513685	0.00225792366499375	0.997708072313627	0.998064142265185	0.99816531737856	0.998857444547043	2020	38016	1636	1293	829	566	377	155	2	3	0	0	0	0	38365	38708	39172	39435	39624	39846	33	32	35	35	35	35
N14_NEPHROTICSYND	60_70	UKBB	R18_ELEVATED_BLOOD_GLUCOSE_LEVEL	4.47818998828369	-12.0822204345391	-12.0662010778351	-12.0690719858427	-12.162940037274	-12.0621447208976	1.02904880223318	3552.18933236302	5287.99968994351	7584.76833223511	8767.02881531054	10070.4662751898	1.35039125331815e-05	0.997286124793811	0.998179382042813	0.998730386781089	0.9988930549721	0.999044314684273	374	66474	328	222	108	46	26	18	1	0	0	0	0	0	66458	66564	66678	66740	66760	66768	61	62	62	62	62	62
N14_NEPHROTICSYND	60_70	UKBB	R18_ENLARGED_LYMPH_NODES	-13.019105276721	-13.0130223907356	-13.0043200530735	-13.00760789515	-13.0018292643428	-12.9780801878934	6117.31961305572	5243.73906397617	6385.8657330429	7980.40969485575	7911.76537795004	12788.2937585884	0.998301913924539	0.998019947432332	0.998375171126937	0.998699494723469	0.99868879400901	0.999190274462816	738	53162	616	419	275	174	123	58	0	0	0	0	0	0	53261	53458	53602	53703	53754	53819	23	23	23	23	23	23
N14_NEPHROTICSYND	60_70	UKBB	R18_FAECAL_INCONTINENCE	-12.9622911421081	-12.9485324364481	-12.9384098293848	-12.9347496785048	-12.9344681873291	-12.9286315582212	5181.47837379495	4178.88096473005	4808.29741419997	5575.90780736768	5347.19616066066	9159.26250002311	0.998003967122667	0.99752770713712	0.997853014467093	0.998149103577982	0.998069978715101	0.998873757348141	639	53027	497	388	295	218	153	61	0	0	0	0	0	0	53127	53236	53329	53406	53471	53563	42	42	42	42	42	42
N14_NEPHROTICSYND	60_70	UKBB	R18_FEVER_OTHER_UNKNO_ORIGIN	-14.0139711217497	-14.0140605364511	-14.0196701704191	-14.0201033214552	-14.0145113501601	-14.0066666185627	7226.39966535536	5943.62378811995	7382.60679743672	8960.79128727368	9761.04025352299	18008.3339019825	0.998452683950123	0.998118724775597	0.998484807337009	0.998751625938114	0.998854429640561	0.999379414998784	1241	53522	1011	744	481	316	209	83	0	0	0	0	0	0	53727	53994	54257	54422	54529	54655	25	25	25	25	25	25
N14_NEPHROTICSYND	60_70	UKBB	R18_FLATU_RELATED_CONDI	4.09877424399805	-12.5639864738092	-12.5510182563186	-12.5358964074831	-12.5213577029204	-12.5567623446654	1.04350887396759	3299.4895753496	3815.98275512877	4642.2549514543	5476.28229611036	8251.3292529161	8.56991074437733e-05	0.996961776549088	0.997375709934747	0.997845403548968	0.998175662110498	0.998785790430319	571	52583	427	345	272	184	122	53	1	0	0	0	0	0	52684	52766	52839	52927	52989	53058	42	43	43	43	43	43
N14_NEPHROTICSYND	60_70	UKBB	R18_GANGRENE_NOT_ELSEW_CLASSIFIED	-12.0029747912901	-12.0080174347912	-12.0135817546647	-12.0166206189397	-12.0575217173142	-12.0515761410959	6094.4140293896	4521.09960935795	5349.28106251816	7251.74849076381	10200.9043271469	14183.9025996588	0.998428563922297	0.997880825179635	0.998208087548179	0.998677853804602	0.999056896538673	0.999322064903381	216	53789	179	135	89	57	29	11	0	0	0	0	0	0	53790	53834	53880	53912	53940	53958	36	36	36	36	36	36
N14_NEPHROTICSYND	60_70	UKBB	R18_GENERAL_SYMPTOMS_SIGNS	2.2602514975108	1.41790069483519	-14.8542338729766	1.51417494131129	-14.8321316440815	2.4243625082151	0.622635958227469	0.742150058719582	2916.79253272225	1.02517435753178	3647.15952929391	1.02272460702437	0.000283274938063115	0.0560648787285747	0.995936662444603	0.139677620510014	0.996755201924352	0.0177643339715876	9941	62470	7844	6055	4135	2835	1906	941	6	3	1	1	0	1	64512	66301	68221	69521	70450	71415	49	52	54	54	55	54
N14_NEPHROTICSYND	60_70	UKBB	R18_HAEMORRHAGE_RESPI_PASSA	-13.5055378337975	-13.4950220649764	3.45135515439213	-13.527542665085	-13.4762692432757	-13.4431791697955	5320.97825095106	4126.08084402217	1.03712573368429	5791.38139458226	6151.43901304808	10373.4180967896	0.997974836948301	0.997390392732626	0.000875322188785214	0.998136298252886	0.998252035248546	0.998966001176726	977	54420	793	640	480	331	208	87	1	1	1	0	0	0	54564	54717	54877	55026	55149	55270	39	39	39	40	40	40
N14_NEPHROTICSYND	60_70	UKBB	R18_HEADACHE1	-14.0219607400712	-14.0202071714443	-14.0224456708117	-14.0243202810158	-14.0226294000775	-14.027351151924	6914.30132978592	5396.0404644208	6284.82946005375	7480.23593976312	7693.25753861328	11957.9414674529	0.998381919186852	0.997926906899843	0.998219795191917	0.998504087015086	0.998545683249415	0.999064035864644	1903	53613	1355	1182	891	643	469	260	0	0	0	0	0	0	54138	54311	54602	54850	55024	55233	23	23	23	23	23	23
N14_NEPHROTICSYND	60_70	UKBB	R18_HEARTBURN	-12.969716448949	-12.9594853665731	-12.9474389805582	-12.9555902741056	-12.9598444251352	-12.9505122913401	5426.63574347115	3959.12313517705	4639.38223362745	5484.80937680771	5959.58094845336	9785.80974396367	0.998093049331127	0.997388271475344	0.99777329227587	0.998115329971723	0.998264902898931	0.998944082189831	577	52539	436	387	299	214	143	60	0	0	0	0	0	0	52639	52688	52776	52861	52932	53015	41	41	41	41	41	41
N14_NEPHROTICSYND	60_70	UKBB	R18_HEPATOM_SPLENO_NOT_ELSEW_CLASSIFIED	-12.05506976381	-12.0695347988523	-12.038801133058	-12.0712247025255	-12.0806826484877	-12.1044441941517	5289.91384936385	4309.06516081153	5306.25003910933	7208.43523562301	9367.91525049512	13327.318953052	0.998181719779843	0.997765157285695	0.99818976391177	0.998663865457097	0.998971063759672	0.999275327029703	228	52418	196	130	83	43	22	10	0	0	0	0	0	0	52408	52474	52521	52561	52582	52594	42	42	42	42	42	42
N14_NEPHROTICSYND	60_70	UKBB	R18_HYPERHIDROSIS	-12.0032192950106	-12.0021257665549	-12.0016304393685	-12.0083973719304	-12.004760343903	-12.0184879160292	8401.44033935603	7457.90769782422	8575.91027273725	9147.80842585807	9191.26581409151	13767.6845644846	0.998860054977433	0.998715952637073	0.99888339404194	0.998952611197649	0.998957879099032	0.999303487475358	176	52616	128	104	73	63	45	20	0	0	0	0	0	0	52643	52667	52698	52708	52726	52751	21	21	21	21	21	21
N14_NEPHROTICSYND	60_70	UKBB	R18_LOCALIZED_SWELL_MASS_LUMP_SKIN_SUBCU_TISSUE	4.38919797211151	-12.5307614101229	4.20986306702835	-12.5657957842711	-12.5470569717882	-12.4685161487297	1.02591919728986	3582.30847429302	1.02314023120777	5104.90221314235	4864.17162537435	8299.6244336794	1.88319604872803e-05	0.997209039716412	3.87768788665377e-05	0.99803599679149	0.997941871152899	0.99880133940173	417	68677	326	273	192	128	90	45	2	1	1	0	0	0	68706	68759	68840	68904	68942	68987	60	61	61	62	62	62
N14_NEPHROTICSYND	60_70	UKBB	R18_MALAI_FATIG	4.41925959450964	-12.495086753905	-12.4895957496208	-12.4945634041509	-12.4961660729542	-12.5064390722229	1.07482560105549	3997.49842121298	4963.92659260718	6145.19664910445	6080.5937690411	9339.23529138281	3.92916083320677e-05	0.997506035144433	0.997992467269808	0.998377722807812	0.998360276752678	0.998931530114339	1049	54002	855	569	375	238	161	80	1	0	0	0	0	0	54168	54454	54648	54785	54862	54943	27	28	28	28	28	28
N14_NEPHROTICSYND	60_70	UKBB	R18_MOUTH_BREAT	-11.909229576591	-11.8967658289447	-11.8322066640588	-11.808752007427	-12.0249244927284	-11.6341726889908	11049.2336672629	7616.80787288616	7796.51988871075	8779.72334010268	7330.16932755234	8600.8856754492	0.999140013791314	0.99875377690007	0.998789109560641	0.998926843397758	0.998691094725719	0.998920724645607	220	37640	118	122	127	103	89	56	0	0	0	0	0	0	37710	37706	37701	37725	37739	37772	32	32	32	32	32	32
N14_NEPHROTICSYND	60_70	UKBB	R18_NAUSEA_VOMITI	-14.3586112766535	1.75202661656725	2.13107874298494	-14.3298976216262	-14.3298326674233	3.51691464725431	3881.15645451525	1.02776971233749	1.02757459290267	4581.68033346621	4779.81604908848	1.02687181619722	0.997048176683251	0.0882526433857467	0.0380893408080716	0.997504499529196	0.997607954992516	0.000615066833771274	3363	54835	2662	2059	1457	963	666	307	1	2	1	0	0	1	55486	56089	56691	57185	57482	57841	49	48	49	50	50	49
N14_NEPHROTICSYND	60_70	UKBB	R18_OEDEMA_NOT_ELSEW_CLASSIFIED	4.66248781912442	4.51556130627899	-11.4219250948018	4.86971077370754	-11.4319325383049	-11.4667339677476	0.776840825537197	0.7687480115824	2665.31757662618	1.04489562290024	4283.49836734779	8610.36529030874	1.95073050749201e-09	4.2561889316682e-09	0.996580764005793	3.15479239146493e-06	0.997870583606629	0.99893742867081	768	53769	676	423	251	146	74	22	5	3	1	1	0	0	53821	54074	54246	54351	54423	54475	35	37	39	39	40	40
N14_NEPHROTICSYND	60_70	UKBB	R18_OTHER_ABNORMAL_FINDI_BLOOD_CHEMIS	2.37598241542308	-14.2540866280549	-14.2653194108745	2.72832878178459	-14.2840790056472	-14.2597515479955	1.02645071630819	3138.4556111443	3723.76543933147	1.02500311908018	5545.16306561904	9099.53381990013	0.0206263178985558	0.996376218765445	0.996943402999358	0.00777295687391106	0.997944689206649	0.998749646831428	2435	68128	2030	1682	1191	720	407	179	1	0	1	1	0	0	68466	68814	69305	69776	70089	70317	66	67	66	66	67	67
N14_NEPHROTICSYND	60_70	UKBB	R18_OTHER_GENERAL_SYMPTOMS_SIGNS	-11.0038155175228	-11.0117645879241	-11.0041457496044	-10.986784141963	-10.9840659315243	-10.9770134932982	6686.30817076425	4944.43589157447	6523.86670865104	7340.21950822315	7922.392607091	12788.8449186397	0.998686903097505	0.998223030921746	0.998654167194526	0.998805732967978	0.99889376678884	0.999315154060408	158	52645	129	72	48	37	23	11	0	0	0	0	0	0	52653	52710	52734	52745	52759	52771	21	21	21	21	21	21
N14_NEPHROTICSYND	60_70	UKBB	R18_OTHER_SKIN_CHANG	-12.0257865818095	-12.0075974097689	-12.0004171210902	-12.0283087491709	-11.9788918589754	-11.9566739592399	4758.52566156149	3963.68857313166	4608.40835130372	5211.34972201882	5628.23289053372	9987.23627983351	0.997983581488501	0.99758289236029	0.997922289868214	0.998158405435397	0.998301817668221	0.999044776452223	232	68678	189	151	100	70	43	17	0	0	0	0	0	0	68660	68698	68749	68779	68806	68832	61	61	61	61	61	61
N14_NEPHROTICSYND	60_70	UKBB	R18_OTHER_SYMPTOMS_SIGNS_INVOLVI_CIRCULATO_RESPI_SYSTEMS	-12.0160913473642	-12.0019792246939	-11.9922515763693	-11.9747083534007	-11.9741869667371	-11.9864394151557	4749.25677381588	3964.20659999781	4888.3398612736	6497.41051928288	6319.79279067588	10667.4873011583	0.997981274966797	0.99758433899666	0.99804260279443	0.998529501948797	0.9984882394868	0.999103463386845	310	53868	253	184	109	74	54	23	0	0	0	0	0	0	53886	53955	54030	54065	54085	54116	39	39	39	39	39	39
N14_NEPHROTICSYND	60_70	UKBB	R18_OTHER_SYMPTOMS_SIGNS_INVOLVI_COGNITIVE_FUNCTIONS_AWARE	-13.1958333697735	2.88772738714025	-13.1850564024048	-13.1695204430899	-13.1665854169232	-13.1590304474307	3691.77534178949	1.02203302991815	3832.12031047955	4909.21468246455	5570.69640244542	10909.4060408956	0.997148057961738	0.0047210772066645	0.997254748982842	0.997859587508111	0.998114166581235	0.999037584205429	1164	67179	1015	666	420	263	151	45	1	1	0	0	0	0	67266	67615	67861	68018	68130	68236	61	61	62	62	62	62
N14_NEPHROTICSYND	60_70	UKBB	R18_OTHER_SYMPTOMS_SIGNS_INVOLVI_DIGES_SYSTEM_ABDOMEN	-14.8069457435496	2.12298567167069	-14.7907508391571	-14.7899411440469	-14.7787563868636	-14.7828282074186	4514.29534487277	0.754614435126973	3824.58698136929	4577.32592427296	4935.27178913716	8287.95173343523	0.997382933256459	0.00490300426487653	0.996914364249437	0.997421934693813	0.997610724509255	0.998576851734067	4905	54994	3651	3229	2521	1809	1214	536	2	2	0	0	0	0	56202	56624	57332	58044	58639	59317	44	44	46	46	46	46
N14_NEPHROTICSYND	60_70	UKBB	R18_OTHER_SYMPTOMS_SIGNS_INVOLVI_GENERAL_SENSA_PERCEP	-11.2359822141661	5.02903304551425	-11.1915615790994	-11.1496194034281	-11.1780603433924	-11.1005497069106	3669.78358042368	1.02697166679537	3966.79483939815	4745.75909786175	5564.66626316923	9471.2774869271	0.997557075906298	9.73335950927768e-07	0.997748922565821	0.998125463005278	0.998397245162984	0.999064861607942	189	65226	154	86	61	39	31	12	1	1	0	0	0	0	65203	65271	65296	65318	65326	65345	57	57	58	58	58	58
N14_NEPHROTICSYND	60_70	UKBB	R18_OTHER_SYMPTOMS_SIGNS_INVOLVI_NERVOUS_MUSCULOS_SYSTEMS	-13.1658695327075	2.75420652944971	-13.1444098163328	-13.1432431026473	-13.1535602017167	-13.1422870360809	3226.84752084017	1.02384163500351	3857.89388522117	5291.04945025688	6604.51600408266	13230.4177253818	0.996744558019611	0.00714368523112859	0.997281495636219	0.998018015128329	0.998410933418888	0.99920743045209	1507	68177	1318	890	499	283	158	50	1	1	0	0	0	0	68307	68735	69126	69342	69467	69575	58	58	59	59	59	59
N14_NEPHROTICSYND	60_70	UKBB	R18_OTHER_SYMPTOMS_SIGNS_INVOLVI_URINARY_SYSTEM	-14.166501187847	-14.1732068371866	-14.1695327699895	-14.1546074787731	-14.1674526588441	-14.1509273910774	7090.30396048892	5416.54350206356	6096.80319809495	6838.95896954238	7309.29330648861	10553.2507979418	0.998405819394928	0.997912216526381	0.998145644383474	0.998348617858546	0.998453477759017	0.99893011136388	1059	59946	810	705	524	413	288	150	0	0	0	0	0	0	60148	60253	60434	60545	60670	60808	47	47	47	47	47	47
N14_NEPHROTICSYND	60_70	UKBB	R18_PAIN_ASSOCIATED_W_MICTU	-12.0530115975202	-12.0495611724432	-12.0515776203475	-12.0320985449433	-12.0250567969242	-12.0621111349557	5067.40220236489	3810.50861910659	4037.98732491948	4847.82948710895	5488.27845081307	7945.84040309652	0.998102202585676	0.997476939757326	0.997618676665527	0.998019687814473	0.998251801622261	0.99878877902643	312	59523	242	210	156	115	65	37	0	0	0	0	0	0	59546	59578	59632	59673	59723	59751	47	47	47	47	47	47
N14_NEPHROTICSYND	60_70	UKBB	R18_PAIN_NOT_ELSEW_CLASSIFIED	-12.998095136054	-12.9998424153812	-12.9968580539664	-12.9993604120385	-12.9937843150722	-12.996552368714	9740.20742200574	8120.75663351877	9404.41776204902	10565.7382495316	10101.8267805454	13597.3308217371	0.998935240708805	0.998722733657203	0.998897327900394	0.999018337752515	0.998973696811701	0.999237368933972	446	52741	334	208	161	121	97	60	0	0	0	0	0	0	52830	52956	53003	53043	53067	53104	23	23	23	23	23	23
N14_NEPHROTICSYND	60_70	UKBB	R18_PAIN_THROAT_CHEST	2.05209523583142	2.15902216938817	-14.8364620761356	-14.8305315793645	-14.7958980799915	-14.8000135204615	1.04299132305843	0.763583836881125	3883.60896000068	4488.40165556488	4371.85685885224	6546.04511313284	0.0491245129043781	0.00469151510504215	0.996951867359712	0.997363642661196	0.997299683753104	0.998196057004935	6283	56878	4513	4054	3244	2483	1792	906	3	2	0	0	0	0	58605	59064	59874	60635	61326	62212	40	41	43	43	43	43
N14_NEPHROTICSYND	60_70	UKBB	R18_POLYURIA	-13.134424928097	-13.1011098415699	-13.1252315774696	-13.1182999583518	-13.0926356444004	-13.0690654544913	5206.64977730911	3866.54522915412	4329.16585948838	4841.08238826463	4847.98039490789	7936.07579471122	0.997987238589401	0.997296513385777	0.997580965033688	0.997837905792203	0.997845205984436	0.998686050750162	705	59794	543	472	370	290	197	81	0	0	0	0	0	0	59908	59979	60081	60161	60254	60370	48	48	48	48	48	48
N14_NEPHROTICSYND	60_70	UKBB	R18_RASH_OTHER_NONSPECIFIC_SKIN_ERUPT	-13.0156424107834	-12.9994011710147	-12.9945450829293	-12.9742655009073	-12.9690291526535	-12.9736776519609	5204.07075426305	4084.25785941258	4848.56272235549	5929.64980569055	6362.74982845921	10284.833940616	0.998004452707869	0.997460492373593	0.997861606608405	0.998254204175596	0.99837369356907	0.998993518572119	541	68927	431	342	245	158	98	50	0	0	0	0	0	0	68975	69064	69161	69248	69308	69356	62	62	62	62	62	62
N14_NEPHROTICSYND	60_70	UKBB	R18_RETEN_URINE	2.54502653250886	-14.368104680896	-14.3738461723362	-14.3602798285506	-14.3419222014511	-14.368334755014	1.03401627461259	3759.926588439	4705.19703536306	6140.27421992416	6810.94867190912	12444.5764397637	0.0138433707264071	0.996950988078694	0.99756255646345	0.998133986413507	0.998319883118871	0.999078773795649	2257	62609	1962	1470	961	570	328	111	1	0	0	0	0	0	62853	63345	63854	64245	64487	64704	50	51	51	51	51	51
N14_NEPHROTICSYND	60_70	UKBB	R18_SENILITY	-11.5284105183038	-11.5277740987427	6.48126412204256	-11.5262929700542	-11.5243804338235	-11.5162791854577	5930.67264650868	5969.67269379102	1.07587850598261	10656.4779560692	9927.45606578516	13145.6388331625	0.998449023320186	0.998459240945159	1.69990277070432e-09	0.999136989777598	0.999073768436262	0.999301010753357	214	53806	196	102	49	23	21	11	1	1	1	0	0	0	53798	53892	53945	53971	53973	53983	25	25	25	26	26	26
N14_NEPHROTICSYND	60_70	UKBB	R18_SHOCK_NOT_ELSEW_CLASSIFIED	-11.0008575243879	-11.0015266601948	-11.0011719612609	-11.0015763430387	-11.0001901793076	NA	6735.21733765592	4751.37594431657	5889.49039801977	8676.20866904193	12350.1596400317	0	0.998696788829289	0.998152547698429	0.998509606169471	0.998988269428371	0.999289330583143	NA	178	52722	161	80	52	29	15	1	0	0	0	0	0	0	52717	52798	52826	52849	52863	52877	22	22	22	22	22	22
N14_NEPHROTICSYND	60_70	UKBB	R18_SOMNOLENCE	-11.0195320890861	-11.0228802005053	-11.0031058206146	-11.0071704858854	-11.0097090302452	-10.9266007621948	4283.54252865165	3440.39849052604	3853.66107223922	4531.38124359293	5094.0837443234	11652.6474504499	0.997947422077736	0.997443618550417	0.997721855616765	0.998061861873926	0.998275554455678	0.999251829697098	119	70909	99	70	55	35	24	6	0	0	0	0	0	0	70859	70888	70903	70923	70934	70952	70	70	70	70	70	70
N14_NEPHROTICSYND	60_70	UKBB	R18_SOMNO_STUPOR_COMA	-12.0183652359376	-12.0177819986291	-12.0115561067098	-12.0080400829854	-12.0168219288493	-11.9679642943519	4711.69868335813	3697.8405516692	4271.3712418548	5171.30388622915	5619.84904879766	15760.1303855737	0.997964798194069	0.997406922851832	0.997756265612445	0.99814727167684	0.998293899124832	0.999394100633477	251	65220	206	153	116	72	49	15	0	0	0	0	0	0	65205	65258	65295	65339	65362	65396	60	60	60	60	60	60
N14_NEPHROTICSYND	60_70	UKBB	R18_SPEECH_DISTU_NOT_ELSEW_CLASSIFIED	-13.040452634313	-13.0343385750026	-13.0209790757051	-13.0248997042673	-13.0401164206039	-13.0293641967789	4939.84002919883	4171.58650859401	5206.96612157895	6802.68840724841	7060.18164061226	11264.7910423396	0.997893704315025	0.997506972331556	0.998004744586306	0.998472315736334	0.998526312469414	0.999077131020662	543	70272	439	325	205	133	84	38	0	0	0	0	0	0	70307	70421	70541	70613	70662	70708	69	69	69	69	69	69
N14_NEPHROTICSYND	60_70	UKBB	R18_SYMPTOMS_SIGNS_ABNORMAL_CLINI_LABOR_FINDI_NOT_ELSEW_CLASSIFIED	-15.8014470499566	1.5213674911145	1.78053405070948	0.726016566135896	-15.7030156488979	-15.6681376150375	3794.14619008369	0.596901701876075	0.596455749808617	1.05138557379532	3718.13022844913	5513.22509231312	0.996677066838797	0.010810235424565	0.00283401748758916	0.489858986097615	0.996630253453268	0.997732479979978	25646	44112	19059	16472	12819	9490	6713	3391	7	7	5	1	0	0	50664	53251	56904	60233	63010	66332	28	28	30	34	35	35
N14_NEPHROTICSYND	60_70	UKBB	R18_SYMPTOMS_SIGNS_CONCERNI_FOOD_FLUID_INTAKE	-14.0289969298948	-14.0293007861753	-14.0302018327207	-14.0281061589876	-14.0297123602012	-14.024307033541	6045.31395724667	4890.28375495409	6220.59802729736	7961.64816798215	8694.64866061024	13395.9874902253	0.998148398894382	0.997711022978867	0.998200418691729	0.998594159991241	0.998712531527844	0.999164691963009	2401	55229	1965	1467	958	597	381	174	0	0	0	0	0	0	55642	56140	56649	57010	57226	57433	23	23	23	23	23	23
N14_NEPHROTICSYND	60_70	UKBB	R18_SYMPTOMS_SIGNS_INVOLVI_APPEA_BEHVI	-11.1043517974119	-11.0902541617946	-11.0472588634404	-11.0524874245445	-11.0547251805219	-10.9936171084249	4073.72721763968	3217.84046112204	4353.15971352972	5535.95814270145	5815.29749832472	11952.1784716179	0.997825092498448	0.997250104484661	0.997975165533713	0.998407032172437	0.998483243680031	0.999266105660807	123	65067	106	75	44	25	19	4	0	0	0	0	0	0	65027	65058	65089	65108	65114	65129	57	57	57	57	57	57
N14_NEPHROTICSYND	60_70	UKBB	R18_SYMPTOMS_SIGNS_INVOLVI_CIRCULATO_RESPI_SYSTEMS	1.35758441127209	1.51539074920616	1.10473570066858	1.44043248871483	-14.365510904793	-14.3730478970346	1.03397964259746	0.751866462609663	1.03199912493177	1.03174219901345	2701.94906597676	4164.48247923767	0.189193005203893	0.0438517439755103	0.284402749783164	0.162679363072874	0.995757889923594	0.997246234004215	11075	61176	8309	7121	5414	3952	2795	1360	4	3	2	1	0	0	63890	65078	66785	68247	69404	70839	48	49	50	51	52	52
N14_NEPHROTICSYND	60_70	UKBB	R18_SYMPTOMS_SIGNS_INVOLVI_COGNITION_PERCEP_EMOTIONAL_STATE_BEHVI	-14.1570917497695	2.82308681456875	2.11806514688382	-14.1360956287465	-14.1474038034132	-14.1742803141902	3419.41278665522	0.616198485367307	1.02263955574374	4297.36259701659	4597.24642739806	8248.89498045868	0.996696598694807	4.61747733749377e-06	0.0383424755937362	0.997375378070487	0.997544622105442	0.99862897589501	3267	69245	2661	2007	1393	898	581	223	2	3	1	0	0	0	69781	70435	71049	71544	71861	72219	68	67	69	70	70	70
N14_NEPHROTICSYND	60_70	UKBB	R18_SYMPTOMS_SIGNS_INVOLVI_DIGES_SYSTEM_ABDOMEN	0.77619262768795	1.66271881178449	0.567959628846167	-15.4226449231347	-15.4243051570838	1.88931164906893	1.02950369052326	0.548550097488302	1.02475584535203	3515.20101593609	3688.90154615959	1.02302720050348	0.450880225391004	0.00243651864954851	0.579415308399051	0.996499360709007	0.996663836393586	0.0647782555889074	13240	60698	9950	8400	6496	4713	3258	1558	5	5	1	0	0	1	63928	65478	67382	69165	70620	72320	55	55	59	60	60	59
N14_NEPHROTICSYND	60_70	UKBB	R18_SYMPTOMS_SIGNS_INVOLVI_EMOTIONAL_STATE	-11.6190358251782	3.93135799756356	4.32500733631696	-11.6186779032513	-11.6187534978138	-11.5464364653851	2857.59822992531	1.02338590747042	1.02968125721568	3743.65844357341	4361.90702791041	9328.78043694066	0.996755798749158	0.000122274495278887	2.6651906724991e-05	0.99752371938479	0.997874688064247	0.99901244100469	425	65470	336	233	163	100	55	21	0	1	1	0	0	0	65498	65601	65671	65734	65779	65813	61	60	60	61	61	61
N14_NEPHROTICSYND	60_70	UKBB	R18_SYMPTOMS_SIGNS_INVOLVI_NERVOUS_MUSCULOS_SYSTEMS	2.46359246840819	2.17236651801999	-13.1667330116734	-13.1647478737488	-13.1675984294317	-13.1699110478723	1.02410363469794	1.02243736665369	2901.41234895116	3974.88350262735	4646.63332493484	8165.63320351613	0.0161455541844919	0.033612156099315	0.996379178253673	0.997357424471677	0.997738963095747	0.998713135420778	2615	69952	2259	1536	909	515	283	105	2	1	0	0	0	0	70244	70967	71594	71988	72220	72398	62	63	64	64	64	64
N14_NEPHROTICSYND	60_70	UKBB	R18_SYMPTOMS_SIGNS_INVOLVI_SKIN_SUBCU_TISSUE	2.93057967124829	-13.1447776962102	2.75495069939128	-13.1489572544911	-13.1306348055224	-13.1203709737814	1.02510198895469	2419.82738563616	1.02309934772963	3420.03527387136	3380.55091829931	5118.78140584312	0.00425223124978307	0.995665821594688	0.00708653987871197	0.996932393002571	0.996900888436596	0.997954878487845	1864	69771	1400	1151	851	590	420	229	2	1	1	0	0	0	70167	70416	70716	70977	71147	71338	66	67	67	68	68	68
N14_NEPHROTICSYND	60_70	UKBB	R18_SYMPTOMS_SIGNS_INVOLVI_SPEECH_VOICE	-13.0340169645612	-13.0281598546823	-13.0179368675018	-13.0156222779226	-13.0184646512922	-12.982930896976	4326.92940750573	3604.71722047398	4457.5320085359	5539.7206370062	5745.04080097949	9108.6200863791	0.997596534587417	0.997116293917829	0.997669832531666	0.998125364943327	0.998191967051084	0.998862739195301	726	70418	570	432	279	196	134	65	0	0	0	0	0	0	70505	70643	70796	70879	70941	71010	69	69	69	69	69	69
N14_NEPHROTICSYND	60_70	UKBB	R18_SYMPTOMS_SIGNS_INVOLVI_URINARY_SYSTEM	1.57943678068795	-15.6429932199681	-15.6362486739115	1.68604426111095	-15.6206065290975	-15.6050548346991	1.02643398998387	4261.53783172638	4889.67295501461	1.02434593948559	5822.32131262667	8696.12217962564	0.123862609505666	0.997071180583551	0.997448520533483	0.0997696190514758	0.997859371690593	0.998568209440543	6200	64952	4832	4015	2976	2194	1511	771	2	1	1	1	0	0	66260	67077	68116	68898	69581	70321	58	59	59	59	60	60
N14_NEPHROTICSYND	60_70	UKBB	R18_SYNCO_COLLAP	2.85827968133137	2.35978399044709	-13.8519664982784	-13.8519025460178	-13.8433895774027	4.91320769669894	1.04254210210639	1.04183396511503	3964.22252837286	4886.47242652611	5140.94996144364	0.762138596579258	0.00611324899204533	0.0235109090221394	0.997212001184151	0.997738203879544	0.997851483957744	1.14382184566927e-10	2388	55001	1874	1585	1165	782	520	225	2	1	0	0	1	2	55483	55772	56192	56575	56837	57132	30	31	32	32	31	30
N14_NEPHROTICSYND	60_70	UKBB	R18_UNKNO_UNSPE_CAUSES_MORBIDI	-14.0212666674141	-14.0197500887326	-14.0162649974356	-14.020262993231	-14.0159146703213	-14.0184038864358	7336.94605293555	6062.39027367493	8000.82029716534	9811.31107389081	9611.6562278995	12505.2490491253	0.99847520408266	0.998154831400399	0.998602223858813	0.998859831526157	0.998836508745993	0.999105570337581	1680	54903	1386	952	463	356	248	129	0	0	0	0	0	0	55170	55604	56093	56200	56308	56427	27	27	27	27	27	27
N14_NEPHROTICSYND	60_70	UKBB	R18_UNSPE_HAEMATU	-14.2756866540655	-14.2705301259682	-14.2559469954926	2.45277265860454	-14.2436616439886	-14.2367623615826	4557.4708103867	3390.71997291686	3711.38727623282	1.02832912684971	4049.51949576332	5823.89248182448	0.997500734108121	0.996641951521027	0.996935223626632	0.0170697470548017	0.997193549927849	0.998049537898215	2802	61023	2041	1827	1476	1164	859	474	1	1	1	1	0	0	61732	61946	62297	62609	62914	63299	51	51	51	51	52	52
N14_NEPHROTICSYND	60_70	UKBB	R18_UNSPE_JAUND	5.09555028256454	-12.2560748230032	-12.2527296601478	-12.2518197336766	-12.2137962330046	-12.2157693893709	1.04043380111012	4536.90110957417	5584.98668163317	6080.95801759779	6443.56813569201	12028.0846447839	9.70514177634296e-07	0.997844581412014	0.998249547127232	0.998392435671284	0.998487609131733	0.999189665486534	251	52412	212	140	90	69	42	19	1	0	0	0	0	0	52409	52481	52531	52552	52579	52602	41	42	42	42	42	42
N14_NEPHROTICSYND	60_70	UKBB	R18_UNSPE_URINARY_INCONTINENCE	-13.0184834043145	-13.0074002173614	-12.9810606453356	-12.9883195782235	-12.9761601301794	-12.9619831470417	5192.7125035443	4323.42611927172	5075.0867028355	6369.51706053488	6680.62264711385	9878.62950056096	0.997999651237195	0.997599499131827	0.99795917248618	0.998373004988929	0.998450223599942	0.998953077118421	711	60608	588	425	277	192	114	55	0	0	0	0	0	0	60679	60842	60990	61075	61153	61212	52	52	52	52	52	52
N14_NEPHROTICSYND	60_70	UKBB	R18_VOICE_DISTU	-12.0091289158108	-12.0029569505859	-11.9959128362746	-11.9801436393885	-11.9622994932671	-11.8884835428915	5385.77033380506	4203.25083708345	5119.70106903	5866.48552843349	6269.02951560286	9500.58845635511	0.998220887632295	0.997721534738252	0.998130487550373	0.998370614747806	0.998477511030762	0.999001573951099	181	69603	133	105	74	61	47	26	0	0	0	0	0	0	69582	69610	69641	69654	69668	69689	69	69	69	69	69	69
N14_NEPHROTICSYND	60_70	UKBB	RA_CO_MORB	-15.9293277180794	2.3465740783162	1.56665348716369	-15.921363841557	-15.8792058346771	-15.8555761343402	7083.42829023691	0.724237366881456	1.09098655467503	7841.48489751078	8312.96614276684	13806.5761315544	0.998205705850772	0.00119503650297423	0.15100317728753	0.998379974987674	0.998475903155278	0.999083703555543	8316	27392	6759	5522	3960	2653	1649	677	4	4	1	0	0	0	28929	30166	31728	33035	34039	35011	16	16	19	20	20	20
N14_NEPHROTICSYND	60_70	UKBB	RHEUMA_CHRYSTAL	-12.0341701107437	-12.0730394202847	-12.1144362678475	-12.1462406865303	-12.1640200478213	-12.0836298309356	7731.30824875324	5592.23701778884	6488.35687692636	8724.82435396764	8943.23851556876	14713.9419194559	0.998758053055552	0.998277454220571	0.998510267510208	0.998889227520006	0.998914768874375	0.999344747950644	110	48285	85	75	62	39	29	10	0	0	0	0	0	0	48275	48285	48298	48321	48331	48350	35	35	35	35	35	35
N14_NEPHROTICSYND	60_70	UKBB	RHEUMA_COMORB	1.50741504165159	1.30282708374319	1.14537107797396	-16.329074719828	-16.3065970188704	-16.30639444734	0.792260634578646	0.67058361777804	0.784362153911507	5074.38031990756	5162.15261517563	8132.26237907799	0.0570828772350942	0.0520372221184854	0.144219191619949	0.997432456121921	0.997479586263224	0.998400123969572	16889	29273	12373	10855	8611	6463	4586	2192	6	4	2	0	0	0	33764	35282	37526	39674	41551	43945	19	21	23	25	25	25
N14_NEPHROTICSYND	60_70	UKBB	RHEUMA_ENDPOINTS	1.50295567000482	0.215483717677977	0.495550626587377	1.92107249386843	-14.4714633462722	1.9974432238666	0.748205977686632	1.02688377796297	1.02660362149747	0.621837977216538	2225.12569160623	1.02340551957183	0.0445640911034635	0.833790708809095	0.629302497155292	0.00200597861186012	0.994810865821349	0.0509665582937535	14312	57802	11078	9787	7647	5476	3693	1534	6	5	4	3	1	1	60986	62277	64417	66588	68371	70530	44	45	46	47	49	49
N14_NEPHROTICSYND	60_70	UKBB	RHEUMA_NOS	-13.1044600301164	2.8175971175269	-13.098317931026	-13.1043151696216	-13.085957666399	-13.0719605931826	3687.88687404872	1.02390483825438	3345.22741696297	4080.23019280254	4323.16336693375	7536.46993989407	0.997164819667912	0.00592659158678	0.996875871908666	0.997437469876706	0.997584854710547	0.998616074848009	1213	70028	951	825	595	438	275	113	1	1	0	0	0	0	70224	70350	70580	70737	70900	71062	65	65	66	66	66	66
N14_NEPHROTICSYND	60_70	UKBB	RHEUMA_OTHER_WIDE	-13.1052724560525	2.77545722865076	-13.0949481954124	-13.1001106487541	-13.0891205701028	-13.0811774993383	3648.52658228624	1.02386288440395	3246.66086196219	3920.86027802345	4126.88503362951	7265.81558397601	0.997134056217746	0.00671270849725723	0.996781854001619	0.99733416754401	0.997469377115494	0.998563511032622	1274	69985	996	871	642	469	299	120	1	1	0	0	0	0	70197	70322	70551	70724	70894	71073	65	65	66	66	66	66
N14_NEPHROTICSYND	60_70	UKBB	RHEUMA_SERONEG	-11.942763480614	-11.9031608282444	-11.8871572503209	-11.8955494387004	-12.0026531215861	-12.1116436641792	6212.89929646399	4819.77522172899	5297.60780222578	6220.85820465112	6350.58220913935	10989.2689995277	0.998466265060566	0.998029505908808	0.998209650159681	0.998474282945698	0.998491992450858	0.999120624717659	171	48242	131	114	95	67	45	12	0	0	0	0	0	0	48245	48262	48281	48309	48331	48364	37	37	37	37	37	37
N14_NEPHROTICSYND	60_70	UKBB	RHEUMA_SEROPOS	5.47131442366767	-11.6810646251597	5.21011943977692	-11.6000034243707	-11.5453594708754	-11.682215977817	1.0479362369978	4128.96832346983	1.04453975138499	5677.22403609132	5678.6148283729	10132.594818009	1.77923474332051e-07	0.997742746382226	6.10211230124568e-07	0.998369721339399	0.998377798459173	0.999080091736908	190	48254	147	125	96	68	44	18	2	1	1	0	0	0	48260	48282	48311	48339	48363	48389	35	36	36	37	37	37
N14_NEPHROTICSYND	60_70	UKBB	RHEUMA_SEROPOS_OTH	5.53460326731346	-11.9920532211755	5.3205209833178	-11.8798744096849	-11.8356216046936	-12.0257983046502	1.04831427214546	5063.7481634861	1.0451557891611	6811.46834586656	6750.08550736482	12038.1461702858	1.29517953632966e-07	0.998110438184379	3.5684056084419e-07	0.998608411125338	0.998600987365757	0.999202933984439	179	48239	138	116	90	63	41	18	2	1	1	0	0	0	48243	48265	48291	48318	48340	48363	35	36	36	37	37	37
N14_NEPHROTICSYND	60_70	UKBB	RHEUMA_SEROPOS_OTH_ICD10	5.2846010117717	-11.2304013185475	5.04741377199729	-11.2052165829268	-11.1834052026114	-11.225745316823	1.02664655520981	2967.53005454301	1.02498155881469	4178.43059248901	4262.98572560704	6899.9286492085	2.64066157247737e-07	0.996980471209949	8.46218741883939e-07	0.997860330954812	0.997906852922381	0.998701893109941	179	70830	138	116	90	63	41	18	2	1	1	0	0	0	70802	70824	70850	70877	70899	70922	67	68	68	69	69	69
N14_NEPHROTICSYND	60_70	UKBB	RHEUMA_SEROPOS_WIDE	5.47131442366767	-11.6810646251597	5.21011943977692	-11.6000034243707	-11.5453594708754	-11.682215977817	1.0479362369978	4128.96832346983	1.04453975138499	5677.22403609132	5678.6148283729	10132.594818009	1.77923474332051e-07	0.997742746382226	6.10211230124568e-07	0.998369721339399	0.998377798459173	0.999080091736908	190	48254	147	125	96	68	44	18	2	1	1	0	0	0	48260	48282	48311	48339	48363	48389	35	36	36	37	37	37
N14_NEPHROTICSYND	60_70	UKBB	RHEU_ARTHRITIS_OTH	-14.9934504915605	2.26949451007546	-14.9480181990456	2.38241988995554	-14.9122496245871	-14.8853235442185	5205.14027726883	0.760037845391405	4703.90903235766	1.03725526206446	6129.94306426258	10642.9690099637	0.99770168996807	0.00282626493071725	0.997464497552958	0.0216273203481971	0.998058996326398	0.998884073987687	4743	52663	3819	3278	2438	1597	995	397	3	3	1	1	0	0	53548	54089	54929	55770	56372	56970	36	36	38	38	39	39
N14_NEPHROTICSYND	60_70	UKBB	SLEEP	-13.1632250381192	2.83081321391708	-13.1567072258697	2.57722797247545	2.60324193057954	-13.1445577758149	2843.1763460606	0.741936757802277	2312.57447028696	1.02388592716453	1.02131140123193	3948.91439386218	0.996305998914734	0.000135941946930438	0.995460696694241	0.0118323696989885	0.0108056819776767	0.997344125677468	2189	68309	1495	1358	1144	919	664	337	3	3	1	1	1	0	68934	69071	69285	69510	69765	70092	66	66	68	68	68	69
N14_NEPHROTICSYND	60_70	UKBB	SLE_COMORB	-15.9281825937246	2.35632631720998	1.56521719962353	-15.9072040031075	-15.8505561946085	-15.8263013378763	7263.30413899629	0.719036151380206	1.0869679208757	7758.22748690379	7970.01844963039	13199.7644030058	0.998250267296588	0.00104893194734866	0.149871721499635	0.998364045961773	0.998413189905285	0.999043349708291	7691	26746	6184	5221	3823	2578	1606	662	4	4	1	0	0	0	28234	29197	30595	31840	32812	33756	15	15	18	19	19	19
N14_NEPHROTICSYND	60_70	UKBB	SMOKING	-16.2495177255987	-16.2489299964545	-16.2378779523206	-16.234926917457	-16.245683924039	-16.2112088533008	12465.1676756004	9341.58599719663	10177.6127200274	11355.7053712823	11425.6854883972	17715.0290594764	0.998959882772613	0.998612145320936	0.998727015167674	0.998859287671095	0.998865523120842	0.999269847573647	4749	21516	3171	2908	2461	1980	1539	821	0	0	0	0	0	0	23085	23348	23795	24276	24717	25435	9	9	9	9	9	9
N14_NEPHROTICSYND	60_70	UKBB	SMOKING_DEPEND	-16.2255126458038	-16.2212585870906	-16.214666822816	-16.2187543712294	-16.2230645802264	-16.1951655637085	12117.7939283696	9362.31319492881	10255.8949484722	11785.4772610896	12653.5992940764	28677.5674468814	0.99893164694504	0.998617576122651	0.998738537495579	0.998901980010058	0.998977039740988	0.99954940836945	4760	21763	3250	2929	2424	1895	1397	609	0	0	0	0	0	0	23264	23585	24090	24619	25117	25905	9	9	9	9	9	9
N14_NEPHROTICSYND	60_70	UKBB	SPONDYLOARTHRITIS	-12.9860951582268	-12.9839325414117	-12.979618598828	-12.9925163936059	-13.0077205804129	-12.9503583763214	4692.4648211803	3484.95990981819	4113.19892589095	5015.98414824318	5062.44258015556	8141.83280625973	0.99779190851697	0.997027324384061	0.997482198093471	0.997933303547593	0.997949873437995	0.998730889359412	691	64691	524	478	373	252	175	77	0	0	0	0	0	0	64800	64846	64951	65072	65149	65247	58	58	58	58	58	58
N14_NEPHROTICSYND	60_70	UKBB	SPONDYLOPATHY_FG	-12.9628271967898	-12.9642405499301	-12.9562947732761	-12.963150236735	-12.9988932582865	-12.9736700782992	6066.08521114291	4374.03062665571	5162.84905972094	6495.14506464875	7004.50191236667	10579.3495680088	0.998294974196219	0.997635144077546	0.997997691469444	0.99840756588749	0.998519293675006	0.99902153829105	538	48632	416	383	289	185	121	53	0	0	0	0	0	0	48719	48752	48846	48950	49014	49082	35	35	35	35	35	35
N14_NEPHROTICSYND	60_70	UKBB	SPONDYLOPATH_COMORB	-16.6652990693732	2.62387207687556	-16.6064565848499	1.91249519513045	-16.5046942722604	-16.4465489621652	10237.2041491487	0.656240105561583	8627.60979133496	1.08445712076388	10716.2868752557	17185.9142356208	0.998701112260553	6.37878622046782e-05	0.998464229669914	0.077807641648076	0.998771138204148	0.999236441814352	7273	25426	5703	4985	3737	2603	1657	690	4	5	1	1	0	0	26979	27697	28945	30079	31025	31992	13	12	16	16	17	17
N14_NEPHROTICSYND	60_70	UKBB	ST19_ADVER_EFFEC_NOT_ELSEW_CLASSIFIED	-11.9897145673574	-11.9898221342089	-12.0042107919672	-12.0155049653319	-11.9969795344351	-11.9628384827707	5176.6936700209	3908.9881487155	4854.96109481611	5020.4469338007	5091.5342669229	6692.32952997599	0.998152025173076	0.997552696860803	0.998027179928078	0.998090413687026	0.998119978107274	0.998573746405817	214	70682	153	131	104	74	58	31	0	0	0	0	0	0	70674	70696	70723	70753	70769	70796	69	69	69	69	69	69
N14_NEPHROTICSYND	60_70	UKBB	ST19_BURNS_CORROSIO	-11.0184320136441	-11.015139725179	-11.0169394733223	-11.0206916722225	-11.0384092020879	-10.9379083129464	4452.50206816599	3598.87297651658	4089.62457387227	4261.96927320219	4523.48870243274	7166.70896068558	0.998025508426428	0.997557903194442	0.997850600923742	0.997936815267383	0.998052970148364	0.998782260472668	118	70883	85	63	52	40	30	16	0	0	0	0	0	0	70846	70868	70879	70891	70901	70915	70	70	70	70	70	70
N14_NEPHROTICSYND	60_70	UKBB	ST19_BURNS_CORROSIO_EXTER_BODY_SURFA_SPECIFE_SITE	-11.0205551026345	-11.0196193225141	-11.0257967874788	-11.017087222484	-11.0427039575774	-10.9378009668958	4894.62398857158	3920.31218560664	4305.56722711916	4420.17570308674	4770.64487822132	7166.11109404356	0.998203514027045	0.997757226432811	0.997956760875388	0.998011311022711	0.998153122826317	0.998782170829121	107	70880	76	55	46	38	28	16	0	0	0	0	0	0	70841	70862	70871	70879	70889	70901	70	70	70	70	70	70
N14_NEPHROTICSYND	60_70	UKBB	ST19_COMPLICATIO_CARDIAC_VASCULAR_PROSTHET_DEVICES_IMPLANTS_GRAFTS	3.77672259391065	-12.7199072179553	-12.7163243854511	-12.7220691506807	-12.7212064540753	-12.7702417141935	1.02866162198912	3097.27785895619	4123.51390394823	5153.40738927568	5695.46799157693	9653.53376993257	0.00024113892296199	0.996723255220326	0.99753944255998	0.998030287248863	0.998217873263436	0.998944513380017	624	63041	528	386	241	138	98	36	1	0	0	0	0	0	63077	63219	63364	63467	63507	63569	59	60	60	60	60	60
N14_NEPHROTICSYND	60_70	UKBB	ST19_COMPLICATIO_GENITO_PROSTHET_DEVICES_IMPLANTS_GRAFTS	-12.0637563116555	-12.0529629927965	-12.0490680658094	-12.0479952260311	-12.0316315959061	-11.9952544048839	4168.52102749061	3483.68340051038	4178.00908097652	5450.50986688955	5447.03256408223	7620.71041153667	0.997690914497775	0.997239458127529	0.997698963341359	0.998236329850583	0.99823760090059	0.998744103394089	427	63007	337	234	162	105	78	43	0	0	0	0	0	0	63043	63146	63218	63275	63302	63337	54	54	54	54	54	54
N14_NEPHROTICSYND	60_70	UKBB	ST19_COMPLICATIO_INTERNAL_ORTHOPA_PROSTHET_DEVICES_IMPLANTS_GRAFTS	3.39217953889035	2.86811723717091	-13.2019922163121	-13.2078612544304	-13.197170737474	-13.1797527806392	1.03801613065381	1.03347581436835	3567.84178405832	4177.46555754192	4484.10566695098	7609.5553136137	0.00108331446825732	0.00551652823813219	0.997047615236058	0.997477338622284	0.997651749454953	0.998618064319421	1309	63365	1023	904	709	517	336	130	2	1	0	0	0	0	63596	63715	63910	64102	64283	64489	53	54	55	55	55	55
N14_NEPHROTICSYND	60_70	UKBB	ST19_COMPLICATIO_OTHER_INTERNAL_PROSTHET_DEVICES_IMPLANTS_GRAFTS	-13.0031855296918	-12.9952325171189	-12.9693331347957	-12.9535980271682	-12.9593838558278	-12.965526901795	5996.14400555963	4716.13908739828	5368.79548977042	6399.21297418418	6668.6304704083	11681.8878266303	0.998269715865088	0.997801446887742	0.998072561968977	0.998384884382499	0.998449443880021	0.999114441795089	647	62923	515	375	256	196	126	64	0	0	0	0	0	0	63002	63142	63261	63321	63391	63453	53	53	53	53	53	53
N14_NEPHROTICSYND	60_70	UKBB	ST19_COMPLICATIO_PROCED_NOT_ELSEW_CLASSIFIED	2.6141012454195	-14.1872649472254	-14.1808878237854	-14.1725668772484	-14.1747267470976	-14.1523871097933	1.03527646246771	3440.04987405116	4025.2693167075	4902.84443944096	5162.73182319745	8016.38978085496	0.0115689328950406	0.996709417599454	0.997189085460412	0.99769357223352	0.997809341681284	0.998591390187304	2908	64690	2254	1882	1423	982	646	306	1	0	0	0	0	0	65286	65658	66117	66558	66894	67234	57	58	58	58	58	58
N14_NEPHROTICSYND	60_70	UKBB	ST19_COMPLICATIO_SURGI_MEDICAL_CARE_NOT_ELSEW_CLASSIFIED	2.36450040054271	1.1861127798851	-14.185212745092	-14.181781407048	-14.1789373194108	-14.1625720932448	0.742152914467803	1.02304693965329	2580.36585844599	3062.23885893523	3261.13532931041	5148.91770035197	0.00144253780929209	0.246296299837742	0.995613759499844	0.996304865654774	0.996530926076414	0.99780534783752	5375	66620	4195	3438	2560	1807	1208	563	3	1	0	0	0	0	67735	68492	69370	70123	70722	71367	62	64	65	65	65	65
N14_NEPHROTICSYND	60_70	UKBB	ST19_DISLO_SPRAIN_STRAIN_JOINTS_LIGAM_SHOUL_GIRDLE	-11.0335453601148	-11.0621860458263	-11.0842788624022	-11.1035829785953	-11.0556661738695	-11.1109594066109	4716.36860581654	3790.01308186099	4016.80500429942	5129.30456121361	5065.35047468802	6776.4020535942	0.998133418271666	0.997671159773916	0.997798259129223	0.998272793045684	0.998258533463784	0.998691745424224	103	69525	71	57	55	38	29	14	0	0	0	0	0	0	69492	69506	69508	69525	69534	69549	65	65	65	65	65	65
N14_NEPHROTICSYND	60_70	UKBB	ST19_DISLO_SPRAIN_STRAIN_JOINTS_LIGAM_WRIST_HAND_LEVEL	-11.0289640676675	-11.027490972007	-11.0125982628699	-11.0080897746484	-10.9527555486713	-10.9623210442815	4972.96811823286	3927.32381529087	4230.37310354416	4348.56688928225	4584.31268928996	7434.49524291107	0.998230466649238	0.997759631330905	0.997922932093958	0.997980213776603	0.998093710698019	0.998823502705094	106	69096	69	64	51	40	30	18	0	0	0	0	0	0	69065	69070	69083	69094	69104	69116	68	68	68	68	68	68
N14_NEPHROTICSYND	60_70	UKBB	ST19_EFFEC_FOREI_BODY_ENTERING_NATURAL_ORIFI	-12.0250636072154	-12.015703350636	-11.9991787402626	-12.0225457515124	-12.0074573789681	-11.9797582330627	5136.60958028168	4138.10761718715	4695.58016545886	6006.11002979227	5761.63373519884	6895.06363971125	0.998132113472708	0.997683208943423	0.997961072178114	0.998402860223501	0.998337180327242	0.998613724277722	224	70819	170	129	95	75	44	25	0	0	0	0	0	0	70803	70844	70878	70898	70929	70948	70	70	70	70	70	70
N14_NEPHROTICSYND	60_70	UKBB	ST19_FOREI_BODY_ALIME_TRACT	-11.0749683745841	-11.069206606847	-11.0401108488981	-11.0175303281677	-10.9875275934708	-10.9620851963051	4703.00984678818	3632.2428330749	3901.4512049275	4472.75062186438	4385.03374707345	6275.67680765257	0.998121088749907	0.997568462300784	0.997742193410274	0.998034607962659	0.998000752112701	0.998606289910619	108	70703	79	67	50	43	28	12	0	0	0	0	0	0	70662	70674	70691	70698	70713	70729	70	70	70	70	70	70
N14_NEPHROTICSYND	60_70	UKBB	ST19_FOREI_BODY_RESPI_TRACT	-10.992673381256	-10.9637317158381	-10.9451734618625	-10.9832812945386	-11.0460710981208	-10.974660609743	4353.70141083787	3530.87652397415	4304.02703764601	6801.58750803001	7128.34190729283	6823.63646916767	0.997985421087499	0.997522491044852	0.997970975685883	0.99871156744614	0.998763599421281	0.998716738717689	100	70738	81	55	38	27	11	11	0	0	0	0	0	0	70687	70713	70730	70741	70757	70757	70	70	70	70	70	70
N14_NEPHROTICSYND	60_70	UKBB	ST19_FRACT_FEMUR	-12.4840163118235	-12.4977422731008	-12.5114368984261	4.30389166076067	-12.5095950054092	-12.5150059837282	3541.45412841728	2864.47435414269	3480.08620376277	1.02365570759701	4993.39315554923	7627.61746735646	0.997187374767152	0.996518829378454	0.997131490358081	2.61737653641833e-05	0.998001118284669	0.998690872265784	654	69984	551	449	296	186	111	42	1	1	1	1	0	0	70022	70124	70277	70387	70462	70531	64	64	64	64	65	65
N14_NEPHROTICSYND	60_70	UKBB	ST19_FRACT_FOOT_ANKLE	5.22099772809456	-11.3565964154757	-11.3746953941721	-11.3737535155025	-11.3357141443818	-11.3046612312843	1.02532732029385	3022.56556970228	3418.58819869169	4147.08197368231	3934.07706742682	5810.37539372908	3.54249571770098e-07	0.997002138939744	0.997345197325547	0.997811730993182	0.997700965529924	0.998447637482984	195	70466	129	121	95	70	59	26	1	0	0	0	0	0	70463	70471	70497	70522	70533	70566	68	69	69	69	69	69
N14_NEPHROTICSYND	60_70	UKBB	ST19_FRACT_FOREA	-13.8869739972776	-13.8884711184033	-13.8852937208995	-13.8941168630999	-13.9114788155724	-13.90953233914	5141.03093186266	3766.82787403981	4341.68706880041	5222.76774863826	5075.48766042788	7413.31645680269	0.997844753548245	0.997058168851404	0.997448263216414	0.997877392067108	0.99781306920448	0.998502937969227	1555	69134	1151	1075	811	570	411	204	0	0	0	0	0	0	69471	69547	69811	70052	70211	70418	67	67	67	67	67	67
N14_NEPHROTICSYND	60_70	UKBB	ST19_FRACT_LOWER_LEG_INCLU_ANKLE	-13.9558379308174	-13.953455694098	-13.9529241685617	-13.943383012809	-13.9509398985312	-13.9741319973793	6087.06189672976	4324.6615816827	4904.02079626674	5837.78135392016	5905.80592994926	9353.95101831003	0.998170687590881	0.99742564190484	0.997729861227282	0.998094276099264	0.998115205725794	0.998808018130293	1086	68944	785	762	589	410	297	145	0	0	0	0	0	0	69177	69200	69373	69552	69665	69817	68	68	68	68	68	68
N14_NEPHROTICSYND	60_70	UKBB	ST19_FRACT_LUMBAR_SPINE_PELVIS	-11.979395267435	-11.9940392144494	-12.0138979886244	-12.0277644618053	-12.0083038889722	-12.0114017952657	3504.05537342131	2738.76175679003	3523.31511933804	4567.07300967036	5049.89676648242	11109.2591166729	0.997272258884555	0.996505782915425	0.997279356282319	0.997898707454148	0.998102687700779	0.999137322293219	365	70194	301	239	153	94	66	25	0	0	0	0	0	0	70189	70251	70337	70396	70424	70465	69	69	69	69	69	69
N14_NEPHROTICSYND	60_70	UKBB	ST19_FRACT_NECK	-11.0163146140993	-11.0101093416182	-11.0676646061439	-11.1376675505964	-11.1336488941068	-11.0792509860682	3856.93680245521	3251.7492833057	3988.01147129837	5193.52347191782	5899.13629956576	12681.0497857276	0.997721057967369	0.997298445019658	0.997785686565506	0.998288913833073	0.998494125100169	0.999302899812572	111	70767	91	76	44	30	16	8	0	0	0	0	0	0	70719	70734	70766	70780	70794	70802	68	68	68	68	68	68
N14_NEPHROTICSYND	60_70	UKBB	ST19_FRACT_RIBS_STERNUM_THORACIC_SPINE	-13.0657993132415	-13.0728021725789	-13.0767904622089	-13.0786618814145	-13.0612500519767	-13.0606621243956	4948.42081470263	3884.76407096264	4848.25758119538	6263.65802241635	6460.59338726792	10635.5244659536	0.997893269828166	0.997315006228676	0.997847936833173	0.99833399991329	0.998386934134753	0.999020180144657	548	70335	424	357	232	146	97	51	0	0	0	0	0	0	70389	70456	70581	70667	70716	70762	70	70	70	70	70	70
N14_NEPHROTICSYND	60_70	UKBB	ST19_FRACT_SHOUL_UPPER_ARM	4.04926064853432	-12.5646871787713	-12.5701668600934	-12.5777724760274	-12.5856255914585	-12.6199860843057	1.02767476189368	3130.65093250692	3556.35838661027	4485.90654753686	4438.60686691014	6847.32939580934	8.14082396985372e-05	0.996797744873612	0.997179833950707	0.997762860814782	0.997737609301191	0.998529457870137	698	70011	514	450	342	234	165	82	1	0	0	0	0	0	70130	70194	70302	70410	70479	70562	64	65	65	65	65	65
N14_NEPHROTICSYND	60_70	UKBB	ST19_FRACT_SKULL_FACIAL_BONES	-12.9977310477181	-12.9936311870353	-12.9822711034674	-12.9911356925859	-13.0129385697141	-12.971165085753	5871.03340940166	4556.22248937192	5373.76830226761	6220.09027313519	6901.358095437	9918.95772274925	0.998233585174238	0.997724561589331	0.998072424596838	0.998333558098786	0.998495540083639	0.998956595068048	421	67143	317	256	191	134	103	46	0	0	0	0	0	0	67186	67247	67312	67369	67400	67457	61	61	61	61	61	61
N14_NEPHROTICSYND	60_70	UKBB	ST19_FRACT_WRIST_HAND_LEVEL	-13.0143908741876	-13.0100504567016	-13.0079119863713	-13.0029180256557	-13.0351038787658	-13.0669929457509	6150.16801648193	4427.30098826482	4908.61439129426	5718.8780920363	5456.66874914867	8224.22198457499	0.998311595102895	0.997655342728605	0.997885594759096	0.998185864704216	0.99809398394522	0.998732287678943	490	69283	317	294	251	198	162	77	0	0	0	0	0	0	69387	69410	69453	69506	69542	69627	69	69	69	69	69	69
N14_NEPHROTICSYND	60_70	UKBB	ST19_INJURI_ABDOMEN_LOWER_BACK_LUMBAR_SPINE_PELVIS	3.70981680316836	3.24855197871768	-12.2274910408827	-12.2316908932062	-12.2251035697572	-12.2354964807627	1.02326505887277	1.02155366983092	2806.18574666766	3553.2042473012	3987.59345729101	7031.31235274816	0.000288436348454043	0.00147269426275673	0.996523360772424	0.997253336042237	0.99755386144125	0.998611566615304	683	70524	537	439	301	195	127	58	2	1	0	0	0	0	70599	70697	70835	70941	71009	71078	69	70	71	71	71	71
N14_NEPHROTICSYND	60_70	UKBB	ST19_INJURI_ANKLE_FOOT	4.4925021560687	3.92517152588303	-11.5820641957172	-11.5854572605533	-11.5629439916188	-11.5959143774299	1.02984063240228	1.02439087038599	2594.04023009406	3131.95128907014	3042.05698069682	4850.98978943683	1.28686015998445e-05	0.00012725428139165	0.996437557369777	0.997048537622858	0.99696722568602	0.998092720735274	398	70657	270	246	203	142	113	52	1	1	0	0	0	0	70715	70739	70782	70843	70872	70933	69	69	70	70	70	70
N14_NEPHROTICSYND	60_70	UKBB	ST19_INJURI_ELBOW_FOREA	-13.921417506835	-13.918034588098	-13.9150121211195	-13.9217188200346	-13.9332146478855	-13.9336723690408	4722.07182656182	3481.10359424885	4013.73910210788	4825.690805739	4778.26323648933	7062.35319041142	0.997647713035607	0.99680993253208	0.99723386328506	0.997698172231615	0.99767340547281	0.998425814378538	1790	69546	1323	1218	912	649	463	230	0	0	0	0	0	0	69945	70050	70356	70619	70805	71038	68	68	68	68	68	68
N14_NEPHROTICSYND	60_70	UKBB	ST19_INJURI_HEAD	-14.6539374919384	-14.6532724977213	-14.6570424403586	-14.6534739782176	-14.6616260860772	3.82694665661804	5615.85273697033	4467.60337641623	5371.2435304724	6552.87868921949	6895.31415249512	1.01864629027837	0.997918012141883	0.997383026660244	0.997822736338398	0.998215780962894	0.998303445496965	0.000172034971800412	2070	69568	1616	1303	933	637	435	211	0	0	0	0	1	1	69959	70272	70642	70938	71140	71364	63	63	63	63	62	62
N14_NEPHROTICSYND	60_70	UKBB	ST19_INJURI_HIP_THIGH	3.49812781210402	-13.2136411197351	-13.2261562473684	3.85501141951697	-13.2226565224734	-13.2175713829738	1.02449754458254	3362.02900478562	4021.6436557958	1.02222504045806	5428.56962778789	8914.55488009835	0.000639035561659684	0.996864115959809	0.997375966706994	0.000162466720388458	0.998056551949536	0.998816980498122	925	70304	766	626	423	277	177	66	2	1	1	1	0	0	70395	70535	70738	70884	70984	71095	66	67	67	67	68	68
N14_NEPHROTICSYND	60_70	UKBB	ST19_INJURI_INVOLVI_MULTIPLE_BODY_REGIONS	-11.1737081447928	-11.188147643565	5.84809298672459	-11.1848926853099	-11.1962443870371	-11.1663072731936	4273.51288676633	3740.64285642101	1.02388406659571	5670.86674924808	5444.68208750998	7599.48312712968	0.997913819545226	0.997613555396314	1.11869602727758e-08	0.998426299224375	0.998359260633427	0.998827628034759	102	70917	81	65	40	29	21	12	0	0	1	0	0	0	70867	70883	70908	70919	70927	70936	71	71	70	71	71	71
N14_NEPHROTICSYND	60_70	UKBB	ST19_INJURI_KNEE_LOWER_LEG	-13.9956302590971	-13.9835324608224	-13.9789446798315	-13.9725512065061	-13.980314467862	-14.0096465798259	4930.51623542854	3599.62468237003	4138.33903152128	4919.86421154657	4982.26726246784	7648.78572439429	0.997735149470554	0.996900450025174	0.997304821369032	0.997733988700394	0.997761127245222	0.998538581827097	1644	69554	1201	1112	850	599	436	218	0	0	0	0	0	0	69928	70017	70279	70530	70693	70911	69	69	69	69	69	69
N14_NEPHROTICSYND	60_70	UKBB	ST19_INJURI_NECK	-12.0378481264573	-12.0371748034365	-12.0587903905683	-12.0829941265162	-12.0568388369398	-11.948300885153	4903.16150135604	3844.56481070786	4590.72111028682	5674.36394837969	5819.04693941687	10123.4917158423	0.998041099907942	0.997501860233182	0.997904139376191	0.998300985403172	0.998346815418896	0.999058293041734	213	70839	160	136	95	70	45	24	0	0	0	0	0	0	70823	70847	70888	70913	70938	70959	69	69	69	69	69	69
N14_NEPHROTICSYND	60_70	UKBB	ST19_INJURI_SHOUL_UPPER_ARM	3.69027532778698	-12.6508388081863	3.42036236411415	-12.6781630034527	-12.6529350362062	-12.6711511062612	1.02575088517864	2707.08910603882	1.02400730067994	3932.48005896212	3780.07959625583	5637.01151669657	0.000321126185832718	0.996271318811173	0.000837259726665116	0.997427655615668	0.997329272465025	0.998206477440885	974	70327	714	605	470	327	230	115	2	1	1	0	0	0	70519	70628	70763	70906	71003	71118	66	67	67	68	68	68
N14_NEPHROTICSYND	60_70	UKBB	ST19_INJURI_THORAX	-13.0660491485758	-13.0690405316113	-13.060138385085	-13.0569439147076	-13.0349790586662	-13.0544235162379	4442.93278746103	3457.63115881073	4114.03877933587	5245.89925881356	5278.30514613536	8600.41937431249	0.997653535545611	0.996984189360693	0.99746709600078	0.998014082488001	0.998029595167009	0.998788905689269	719	70528	550	470	319	210	141	73	0	0	0	0	0	0	70627	70707	70858	70967	71036	71104	70	70	70	70	70	70
N14_NEPHROTICSYND	60_70	UKBB	ST19_INJURI_WRIST_HAND	-13.329382540422	3.33534784241469	-13.3324983504971	-13.3286013910268	-13.3270968838606	-13.3371647545118	4012.40047356107	0.74125832827896	3224.04706508596	3657.9373558948	3698.56205927292	5576.72965043916	0.997349394946422	6.80892814788367e-06	0.996700493492585	0.99709271627703	0.997124974067516	0.998091801402382	1383	69850	932	875	724	568	427	211	2	2	0	0	0	0	70230	70287	70438	70594	70735	70951	69	69	71	71	71	71
N14_NEPHROTICSYND	60_70	UKBB	ST19_INJURY_MUSCLE_TENDON_LOWER_LEG_LEVEL	-11.0943008436631	-11.077320737433	-11.0892339668578	-11.1026195547002	-11.1184731604786	-11.1295658917446	4348.40210209035	3170.23102402392	3767.72406375093	4500.46124996816	4004.90552493295	4589.73477151835	0.997964318491079	0.997212062736285	0.997651655044438	0.998031624038192	0.997784904881385	0.998065225871876	111	68344	75	67	52	38	33	25	0	0	0	0	0	0	68311	68319	68334	68348	68353	68361	69	69	69	69	69	69
N14_NEPHROTICSYND	60_70	UKBB	ST19_INJURY_MUSCLE_TENDON_WRIST_HAND_LEVEL	-12.0803503805048	-12.0717576673749	-12.0598609740709	-12.0700106219085	-12.066595919037	-12.0452962184074	6411.19038525809	4385.69942200318	4459.35093885282	4969.30880355783	5098.14591582156	6677.20023752153	0.998496578829378	0.997803803686648	0.997842205002637	0.998062011029035	0.998111520981338	0.998560661605386	188	69106	125	120	102	89	71	34	0	0	0	0	0	0	69101	69106	69124	69137	69155	69192	68	68	68	68	68	68
N14_NEPHROTICSYND	60_70	UKBB	ST19_INJURY_NERVES_WRIST_HAND_LEVEL	-11.0844813082837	-11.0724348077203	-11.0348141255158	-11.0423549703283	-11.0693863480169	-11.0768557813108	5508.17719790602	3776.24239812458	3644.42031765182	3712.952005954	3869.89739139395	8048.95506094897	0.998394363468461	0.997660501844636	0.997584116649166	0.99762708714149	0.997717748165472	0.998901963130181	104	69071	67	73	63	51	40	15	0	0	0	0	0	0	69040	69034	69044	69056	69067	69092	68	68	68	68	68	68
N14_NEPHROTICSYND	60_70	UKBB	ST19_INJURY_OTHER_UNSPE_INTRAT_ORGANS	-12.0874737059217	-12.1064441718799	-12.110313095805	-12.1396272021647	-12.1080866538686	-12.0752749261818	5257.97898914429	3957.58473536923	4554.23733042199	6142.10563036797	6016.87932714413	8574.44444651501	0.998165759092211	0.997559236132244	0.997878323030352	0.998423013963748	0.998394375496609	0.998876350263104	199	69794	147	128	92	61	44	22	0	0	0	0	0	0	69776	69795	69831	69862	69879	69901	70	70	70	70	70	70
N14_NEPHROTICSYND	60_70	UKBB	ST19_INJURY_POISO_CERTA_OTHER_CONSE_EXTER_CAUSES	2.67066729795268	1.21516948400489	0.811605448487339	1.13794647152367	-14.0509432182516	-14.0575232746198	0.51585304719771	0.749731179824104	1.0305862544904	1.03046535541677	2043.23281388814	3112.87520811393	2.25257326730439e-07	0.105059054063819	0.430978569263971	0.269461516489668	0.994513135155147	0.996396822258917	12381	60283	9200	7937	6147	4475	3182	1574	8	3	2	1	0	0	63407	64670	66460	68132	69425	71033	49	54	55	56	57	57
N14_NEPHROTICSYND	60_70	UKBB	ST19_INTRACR_INJURY	-12.064336148449	-12.0649636141951	-12.0401874774973	-12.0375982224346	-12.0505139328101	-12.0697032193584	3844.56233616621	3077.06474562692	3607.74995776676	4789.65173182062	5632.28962629637	9630.01960556925	0.997496221699792	0.996871556393981	0.997337215168093	0.997994717737851	0.998292894662901	0.998999978429397	340	67285	281	204	147	88	51	21	0	0	0	0	0	0	67283	67360	67417	67476	67513	67543	61	61	61	61	61	61
N14_NEPHROTICSYND	60_70	UKBB	ST19_OPEN_WOUND_FOREA	-11.0410625957424	-11.0441763521604	-11.0484409221317	-11.0332445555064	-11.1484215278605	-11.1251016528675	4226.0753630969	3467.52097355707	4095.60957782133	4857.35971290858	5829.12361006736	9208.5583353083	0.997915445750185	0.997458713886198	0.997847604960061	0.998187647521147	0.998474016235261	0.999036054899839	119	68509	86	70	51	37	23	14	0	0	0	0	0	0	68476	68492	68511	68525	68539	68548	66	66	66	66	66	66
N14_NEPHROTICSYND	60_70	UKBB	ST19_OPEN_WOUND_HEAD	-13.0602438215612	-13.0506972334713	-13.0569500853014	-13.0721700246778	-13.075719369852	-13.0715612942627	4011.74211743123	3133.11722923127	3897.078989686	4710.51738709286	4802.42918745774	7097.59041333539	0.997402487948175	0.996676498529506	0.99732673640417	0.997785791157438	0.99782757822988	0.998530544813237	835	67913	654	544	364	256	180	89	0	0	0	0	0	0	68033	68143	68323	68431	68507	68598	61	61	61	61	61	61
N14_NEPHROTICSYND	60_70	UKBB	ST19_OPEN_WOUND_LOWER_LEG	-12.0329402511444	-12.009850933532	-11.9927631771061	-11.9974839049	-12.0035731628641	-12.1265729939406	5897.6342096094	4626.70257642448	5253.63265492888	6490.40182290429	7036.48696461734	16880.9799377237	0.998372077642477	0.997928878349539	0.998178625553329	0.998525114163052	0.998638885980457	0.99942683395331	139	68510	111	91	66	49	30	9	0	0	0	0	0	0	68470	68490	68515	68532	68551	68572	68	68	68	68	68	68
N14_NEPHROTICSYND	60_70	UKBB	ST19_OPEN_WOUND_WRIST_HAND	-12.6122905097631	4.10241853497234	-12.6246675923232	-12.6195685171673	-12.6216672900003	-12.5956199287068	4056.37816936002	0.743816456657256	3291.69344949082	3787.76904794855	3997.62516815382	5990.83919296852	0.997519182078239	3.48058739761339e-08	0.996939872191396	0.997341722758468	0.997480850177992	0.99832246485892	663	69408	446	423	346	266	193	89	2	2	0	0	0	0	69555	69578	69655	69735	69808	69912	68	68	70	70	70	70
N14_NEPHROTICSYND	60_70	UKBB	ST19_OTHER_COMPLICATIO_SURGI_MEDICAL_CARE_NOT_ELSEW_CLASSIFIED	-11.9989226933772	-12.0201410271781	-11.9816667053101	-11.97818894377	-12.0025348299313	-12.0126314187088	6844.18674749411	5418.4061244188	5956.80216704377	6659.93284923667	6876.80429638207	9718.56382742701	0.998601185120704	0.998229981869637	0.998395115338328	0.998564969484166	0.998607400769843	0.999013774990504	169	62518	117	112	83	64	49	26	0	0	0	0	0	0	62517	62522	62551	62570	62585	62608	53	53	53	53	53	53
N14_NEPHROTICSYND	60_70	UKBB	ST19_OTHER_UNSPE_EFFEC_EXTER_CAUSES	-11.9974665892811	-12.0036312443889	-12.018463878481	-12.0219405792218	-11.9909398070278	-11.9600258469856	4567.00934319306	3455.43035710131	4188.41444907052	4425.77286746576	4489.48281602773	5702.89113776161	0.997903971367071	0.997228277872571	0.997710509852734	0.997832670299556	0.997868936187419	0.998326688561208	282	70765	205	169	135	99	75	42	0	0	0	0	0	0	70773	70809	70843	70879	70903	70936	69	69	69	69	69	69
N14_NEPHROTICSYND	60_70	UKBB	ST19_OTHER_UNSPE_INJURI_HEAD	-12.2948919856855	-12.3125851552197	-12.2873049386968	-12.243236820806	-12.2715422302698	5.70050385299927	4437.3432862406	3310.06781376582	3793.97657281717	4665.44556236191	5083.89853749993	1.01931036471518	0.997789242051559	0.997032085293486	0.997415947732423	0.997906163882785	0.998074063732294	2.23809696000304e-08	330	67278	250	210	172	109	76	39	0	0	0	0	1	1	67296	67336	67374	67437	67470	67507	62	62	62	62	61	61
N14_NEPHROTICSYND	60_70	UKBB	ST19_POISO_DRUGS_MEDICAM_BIOLO_SUBST	-12.5863095931802	3.97010777199469	-12.5956104606155	-12.6114963678939	-12.6003243048268	-12.5979168803297	5178.08993336599	1.02446251169674	4585.0572275275	5006.63411056962	4974.98837726362	6366.11121300095	0.998060595249929	0.000106489916048931	0.997808134123212	0.997990165173449	0.997979172469761	0.998421064841583	430	70623	278	237	191	164	119	86	1	1	0	0	0	0	70706	70747	70793	70820	70865	70898	68	68	69	69	69	69
N14_NEPHROTICSYND	60_70	UKBB	ST19_POISO_NARCOT_PSYCHOD_HALLUCINOG	-11.0037074087101	-11.0292495683352	-11.0367455377949	-11.0481042011984	-11.0129188754235	-11.0024175025042	4283.14820416735	3603.96822274919	4750.49130319443	5801.69627195345	4944.71452927684	6310.95166379671	0.997950180993822	0.997558232018766	0.998146288376909	0.998480598427193	0.998222944798244	0.998608980851469	115	70407	81	63	44	36	27	18	0	0	0	0	0	0	70373	70391	70410	70418	70427	70436	68	68	68	68	68	68
N14_NEPHROTICSYND	60_70	UKBB	ST19_SEQUEL_INJURI_HEAD	-11.0770232951238	-11.084488875652	-11.0546107229419	-11.026688655286	-11.0167869674616	-11.1387787951132	5122.07325706468	3495.8635191902	3628.33353797652	4280.81976176203	4423.25936096918	7943.44779863721	0.998274491883636	0.997470116418883	0.997569052160382	0.997944782682891	0.998012751587539	0.998881158794078	106	70455	72	64	59	36	32	14	0	0	0	0	0	0	70420	70428	70433	70456	70460	70478	69	69	69	69	69	69
N14_NEPHROTICSYND	60_70	UKBB	ST19_SEQUEL_INJURI_LOWER_LIMB	-12.0186317220966	-11.9983245032963	-12.007289596581	-11.9917562521516	-11.9790890447526	-11.9751283129653	7298.22375991285	5430.8234225264	5778.40176335432	5429.49816547257	5300.47704249496	7157.59872214788	0.998686053391319	0.998237234145912	0.998342028733209	0.99823776910867	0.998196780782502	0.998665087844691	136	70427	86	77	73	64	54	29	0	0	0	0	0	0	70408	70417	70421	70430	70440	70465	69	69	69	69	69	69
N14_NEPHROTICSYND	60_70	UKBB	ST19_SEQUEL_INJURI_POISO_OTHER_CONSE_EXTER_CAUSES	-13.0241266608999	-13.0224432929829	-13.0215048135002	-13.0033471350105	-12.9964594239859	-13.0025881926995	6328.09089850831	4583.7592677022	4873.63479738043	5121.68312264409	5027.39130946908	7862.25928144883	0.998357839289789	0.997733215934058	0.997868193715839	0.99797426773131	0.997937367089355	0.998680460759574	459	70608	315	287	259	196	163	73	0	0	0	0	0	0	70683	70711	70739	70802	70835	70925	69	69	69	69	69	69
N14_NEPHROTICSYND	60_70	UKBB	ST19_SEQUEL_INJURI_UPPER_LIMB	-11.9725889525551	-11.9583831380762	-11.9844867770254	-11.9877304487953	-11.977039976734	-11.970331560476	6314.77648555981	4830.77539989904	5217.52625231832	5605.87701744791	5378.0185284392	8642.99831796325	0.998487240494298	0.998024872045706	0.998167286929164	0.998293787444026	0.998223083960821	0.998894950648482	144	70448	102	94	83	64	46	22	0	0	0	0	0	0	70421	70429	70440	70459	70477	70501	69	69	69	69	69	69
N14_NEPHROTICSYND	60_70	UKBB	ST19_SUPERF_INJURY_ABDOMEN_LOWER_BACK_PELVIS	5.0307577017236	4.57235557137042	-11.1035428655575	-11.0905157866401	-11.1117919741493	-11.1263650272845	1.02593266320002	1.02236166648842	3108.08571480174	4166.02158727219	4667.89499110466	8076.8581548936	9.40986703847495e-07	7.73659501054219e-06	0.99714958743388	0.997875925345056	0.998100660168537	0.998900865671392	174	69796	136	113	83	48	28	15	2	1	0	0	0	0	69763	69786	69816	69851	69871	69884	69	70	71	71	71	71
N14_NEPHROTICSYND	60_70	UKBB	ST19_SUPERF_INJURY_FOREA	-11.0303363066726	-10.985104202582	-10.9655947159701	-11.0139695604589	-10.9846670156712	-10.9897343552204	4276.43133347253	3454.68489820453	4472.71751849519	6218.96223435309	7408.58460124128	11191.7542016096	0.997941993079141	0.997462914699835	0.998043858141518	0.998586923132775	0.998816981450868	0.999216518000462	101	68528	83	64	35	22	17	6	0	0	0	0	0	0	68479	68498	68527	68540	68545	68556	67	67	67	67	67	67
N14_NEPHROTICSYND	60_70	UKBB	ST19_SUPERF_INJURY_HEAD	-13.0099616563482	-13.0217404827131	-13.0555675287777	-13.0607039883825	-13.0505798315824	-13.032647647226	3940.77600292927	3208.53661467241	3911.21817661123	4973.63540463528	5203.72437887364	8251.49969588419	0.997365892230772	0.996761820601838	0.99733668234572	0.997904767591318	0.99799896295742	0.998739799502636	797	68079	632	502	344	226	146	65	0	0	0	0	0	0	68182	68312	68470	68588	68668	68749	62	62	62	62	62	62
N14_NEPHROTICSYND	60_70	UKBB	ST19_SUPERF_INJURY_HIP_THIGH	5.71309026420633	-11.2568519738724	-11.2482679518072	-11.2686345720144	-11.2863497560814	-11.3206595471031	1.02650138390758	3984.94436813934	4618.02501792104	5411.91799291414	5936.80311417557	12228.4668684164	2.612604301169e-08	0.997746102424974	0.998056569545332	0.998338654971989	0.998483156907731	0.999261348272214	111	68925	88	63	48	31	22	9	1	0	0	0	0	0	68884	68909	68924	68941	68950	68963	63	64	64	64	64	64
N14_NEPHROTICSYND	60_70	UKBB	ST19_SUPERF_INJURY_LOWER_LEG	-12.0088230423742	-11.9960783774007	-11.9981095115595	-11.990006227156	-11.9792855212589	-11.9632807907604	4315.95526184995	3468.62010376677	4340.06515539968	5316.00261602657	5700.55673013607	9498.53411131888	0.997779948689394	0.997240554929467	0.997794251053462	0.998200408571527	0.998323307637373	0.998995074986941	242	68661	195	159	104	66	47	19	0	0	0	0	0	0	68640	68676	68731	68769	68788	68816	68	68	68	68	68	68
N14_NEPHROTICSYND	60_70	UKBB	ST19_SUPERF_INJURY_WRIST_HAND	-10.978539189892	-10.9727678821697	-10.9949206522019	-10.9839301517069	-11.0374590345132	-11.1353520928507	3851.12450223118	3244.36682507211	4737.12010533607	5166.66441680371	4985.33146567501	6902.39114684741	0.997725444853761	0.997301481039686	0.998148100667911	0.998303760225843	0.998233495401429	0.998712805248057	115	69192	89	73	43	31	23	16	0	0	0	0	0	0	69150	69166	69196	69208	69216	69223	68	68	68	68	68	68
N14_NEPHROTICSYND	60_70	UKBB	ST19_TOXIC_EFFECT_ALCOHOL	-11.5374361209298	5.50420095010678	-11.4504990611161	-11.5553346794587	-11.5084264736578	-11.4796712143407	7673.41708533386	1.03425781901609	4986.88418720784	5230.5993877363	4749.80825922899	6038.28191078264	0.998800333856313	1.02697611458798e-07	0.998167960585516	0.99823733095336	0.998066787896053	0.998483103796287	117	70790	53	53	54	52	46	34	1	1	0	0	0	0	70783	70783	70782	70784	70790	70802	70	70	71	71	71	71
N14_NEPHROTICSYND	60_70	UKBB	ST19_TOXIC_EFFECT_ETHAN	-11.4398995111543	5.565238804139	-11.378350830056	-11.4926125107918	-11.4373525370354	-11.4165523980552	7580.88248896401	1.03543443140925	4962.4965756002	5247.00609509042	4668.79887399452	5918.9279847524	0.998795956045213	7.6673560275395e-08	0.998170557427768	0.998252380388457	0.998045390661604	0.998461024484281	112	70907	51	51	51	49	44	32	1	1	0	0	0	0	70897	70897	70897	70899	70904	70916	70	70	71	71	71	71
N14_NEPHROTICSYND	60_70	UKBB	ST19_TOXIC_EFFEC_SUBST_CHIEF_NONME_SOURCE	-11.0405958741863	4.79422303566121	-11.0834586238888	-11.0959199779243	-11.0761416974373	-11.0731914785568	4067.13766785072	1.02614161294549	3036.58305694654	3276.7348288002	3095.85407632166	4186.1182000882	0.997834076224986	2.98154404782574e-06	0.997087746089969	0.997298149901949	0.997145387546616	0.997889424570981	183	70831	104	96	88	76	61	43	1	1	0	0	0	0	70839	70847	70855	70867	70882	70900	70	70	71	71	71	71
N14_NEPHROTICSYND	60_70	UKBB	T1D	-11.9974987563881	-12.0105441866764	-12.0086879696855	-12.0143822690676	-12.0173793943377	-11.984913813435	6898.46200158171	5007.73893849151	5469.8402801829	6777.6229439047	6415.42417927166	11732.9375343765	0.998612355304976	0.99808635819405	0.998248296378206	0.998585627265043	0.998505402666349	0.999184980231649	171	56078	118	107	89	74	50	20	0	0	0	0	0	0	56090	56101	56119	56134	56158	56188	41	41	41	41	41	41
N14_NEPHROTICSYND	60_70	UKBB	T1D_STRICT	-11.9974987563881	-12.0105441866764	-12.0086879696855	-12.0143822690676	-12.0173793943377	-11.984913813435	6898.46200158171	5007.73893849151	5469.8402801829	6777.6229439047	6415.42417927166	11732.9375343765	0.998612355304976	0.99808635819405	0.998248296378206	0.998585627265043	0.998505402666349	0.999184980231649	171	56078	118	107	89	74	50	20	0	0	0	0	0	0	56090	56101	56119	56134	56158	56188	41	41	41	41	41	41
N14_NEPHROTICSYND	60_70	UKBB	T1D_WIDE	4.68105060549328	-13.0505623727221	-13.0429190264265	-13.0323378042425	-13.041686315537	-13.0382971594765	1.04194105142134	5244.9430187186	6151.31396680388	7220.87841138418	7167.27475906317	11304.6191109902	7.03505401948796e-06	0.998014691209204	0.998308209274107	0.99855996806931	0.998548157456557	0.999079751949699	426	56304	307	263	211	159	116	57	1	0	0	0	0	0	56381	56425	56477	56529	56572	56631	41	42	42	42	42	42
N14_NEPHROTICSYND	60_70	UKBB	T2D	1.65130168173567	1.91030799138491	2.62432506746366	-14.206265313667	-14.2084202688036	-14.204964562177	1.03964202337345	0.75471629695531	0.63306246354723	3111.12568260031	3414.25961069555	5530.38160850843	0.112210200895985	0.0113685852114397	3.39155705348887e-05	0.996356649802584	0.996679617915124	0.997950609876331	5553	59776	4284	3702	2831	2021	1317	550	3	4	3	0	0	0	60992	61574	62445	63255	63959	64726	50	49	50	53	53	53
N14_NEPHROTICSYND	60_70	UKBB	T2D_INCLAVO	1.53301188408316	1.75860696966091	2.46237098256403	-14.2124668505132	-14.2158011956639	-14.2113710921732	1.03086597889768	0.74283223101736	0.61899939139516	2888.01179717395	3126.03285491994	5095.23617464414	0.136985561475992	0.0179118695397162	6.95014300042146e-05	0.996073470991263	0.996371589895089	0.997774584240666	5553	65902	4284	3702	2831	2021	1317	550	3	4	3	0	0	0	67105	67687	68558	69368	70072	70839	63	62	63	66	66	66
N14_NEPHROTICSYND	60_70	UKBB	T2D_WIDE	1.62671824930514	1.8862819953114	2.59662265549042	-14.2072544872886	-14.2096289560129	-14.2079293416411	1.03943141896577	0.754454744566348	0.633133721487805	3075.18476785084	3371.94757979207	5501.92545407637	0.117581086940371	0.0124125884608217	4.10972053487569e-05	0.996313812164976	0.996637667183686	0.997939580432732	5654	59262	4358	3765	2888	2052	1341	555	3	4	3	0	0	0	60505	61098	61975	62811	63522	64308	50	49	50	53	53	53
N14_NEPHROTICSYND	60_70	UKBB	THROMBOCYTAEMIA	-10.9562465605383	-10.9774938731061	-10.9794012423618	-10.9049561257839	-10.9702456094623	-10.9498921099843	5392.78816588178	4408.92945265668	5557.1117478714	6201.38602650496	6922.03913129637	12136.4992268826	0.998378980651134	0.998013403498046	0.99842358954863	0.998596944036764	0.998735490255131	0.999280126129588	103	46494	81	73	45	25	22	7	0	0	0	0	0	0	46484	46492	46520	46540	46543	46558	32	32	32	32	32	32
N14_NEPHROTICSYND	60_70	UKBB	THYROIDITIS_ILD	-11.9041662079115	-11.9055934893597	-11.8601124697977	-11.8865936850107	-11.8878396998886	-11.8381815319563	7721.09755006567	5397.08856772086	5832.57910243394	6389.22277832135	6262.56935515761	9351.17374840802	0.99876984501206	0.998239924839281	0.998377562662837	0.998515605975893	0.998485427062977	0.998989912923929	128	64106	86	80	72	56	40	26	0	0	0	0	0	0	64090	64096	64104	64120	64136	64150	58	58	58	58	58	58
N14_NEPHROTICSYND	60_70	UKBB	THYROID_DISORDER_IBD	-18.5818860268706	-18.6620957350546	-18.6727670019967	-18.8230371445839	-18.703084764222	-18.1662879955434	159215.841573635	122031.178196874	148043.607337118	175755.491999576	179423.989703269	274376.28235248	0.999906879869545	0.999877980379923	0.999899362676127	0.999914548270865	0.999916828833366	0.999947172545003	764	19480	593	487	373	269	172	70	0	0	0	0	0	0	19649	19755	19869	19973	20070	20172	2	2	2	2	2	2
N14_NEPHROTICSYND	60_70	UKBB	THYROTOXICOSIS	-18.6258520125711	-18.6163553720347	-18.6700746689227	-18.9427368627224	-18.6700746689227	-18.0414394019454	191215.827282431	140155.663215359	174852.424304518	211231.287749901	208988.619939212	305243.35568199	0.999922280075136	0.999894019962195	0.999914804931311	0.999928447544761	0.999928720691529	0.999952840952384	534	19265	410	344	263	192	130	52	0	0	0	0	0	0	19387	19453	19534	19605	19667	19745	2	2	2	2	2	2
N14_NEPHROTICSYND	60_70	UKBB	TONGUEABNORMALITY	-12.995617328939	-12.9830501108954	-12.9690225652431	-12.9658376319173	-12.9629084025402	-12.9910888723659	5482.82887843835	3847.21785073857	4165.99926899645	4851.32452686758	5156.4767514957	7253.24005424687	0.998108824304777	0.997307416430354	0.997516138267987	0.997867545390729	0.997994193694283	0.998570930560712	537	70512	385	350	300	229	165	83	0	0	0	0	0	0	70596	70631	70681	70752	70816	70898	68	68	68	68	68	68
N14_NEPHROTICSYND	60_70	UKBB	TRAUMBRAIN_NONCONCUS	-12.0266555996284	-12.0349992733934	-12.0275614957302	-12.0221827338987	-12.0338861236892	-12.0591158772822	4295.1085254479	3483.79794545656	4139.79081181735	5157.74445654966	6003.4631203358	11169.9319530698	0.997765860810072	0.997243663048079	0.997681865447595	0.998140213152211	0.99840064887179	0.999138599899558	275	70828	230	167	116	73	41	15	0	0	0	0	0	0	70803	70866	70917	70960	70992	71018	70	70	70	70	70	70
N14_NEPHROTICSYND	60_70	UKBB	ULCERNAS	-13.0182405960452	-13.0254430170162	-13.011039571755	-13.0109019913761	-13.0113137148908	-13.0001526513868	5350.10690859865	4035.66001083157	4510.90964561484	5281.28122097906	5649.76085044684	8749.85260044787	0.99805853544463	0.997424762787537	0.997698625329392	0.998034343015334	0.998162485558793	0.998814538056118	491	65731	354	317	249	190	119	73	0	0	0	0	0	0	65805	65842	65910	65969	66040	66086	63	63	63	63	63	63
N14_NEPHROTICSYND	60_70	UKBB	ULCERPROCT	-11.9854271004186	-12.0010706542896	-11.9984685838031	-12.0177499787779	-12.0102347238892	-12.0230065451766	7237.74746735236	4979.73973920125	5120.89139013504	6104.15475553219	6184.44314430812	10079.0789526977	0.998678734936446	0.998077116431661	0.998130523897592	0.998429140257223	0.998450503204443	0.999048229598476	121	65543	86	85	68	52	34	18	0	0	0	0	0	0	65515	65516	65533	65549	65567	65583	63	63	63	63	63	63
N14_NEPHROTICSYND	60_70	UKBB	VIRALPNEUMONAS	-11.0435610130398	-11.0403194723797	-10.9236680211104	-10.8633786705271	-10.8638794872104	-10.8620798489798	2694.47941770594	2922.77071748063	10051.4661839017	18029.7803645619	21164.3029227366	21779.4962161971	0.996729809067792	0.996986120241105	0.999132880299626	0.99951925528655	0.999590436719591	0.999602071353515	287	60953	269	184	8	3	1	1	0	0	0	0	0	0	60912	60997	61173	61178	61180	61180	59	59	59	59	59	59
N14_NEPHROTICSYND	60_70	UKBB	VIT_DEF	3.26297611974263	-13.1694637824096	-13.1564633965737	-13.1300453983373	-13.1156616816459	-13.0727216722595	1.02903764288009	2912.36672488218	3604.48621355928	4528.4717813093	5068.02282113378	8779.82908028426	0.00151967113419901	0.99639204914455	0.997087708181357	0.997686582508773	0.997935137103998	0.998811990661713	1386	62734	1083	884	623	420	259	103	1	0	0	0	0	0	62988	63187	63448	63651	63812	63968	48	49	49	49	49	49
N14_NEPHROTICSYND	60_70	UKBB	VOCALCORDDYS	-14.0411818027585	-14.0146039929122	-14.0333163272672	-14.0682351904791	-14.0000656209384	-14.0360128801992	14738.1859109992	11982.0307741257	13035.3087957971	17738.9663754573	19576.9899075901	24631.7659267682	0.999239849425925	0.999066766409391	0.999141028076362	0.999367222066834	0.999429409970083	0.999545338430076	379	19976	290	239	181	111	79	47	0	0	0	0	0	0	20057	20108	20166	20236	20268	20300	8	8	8	8	8	8
N14_NEPHROTICSYND	60_70	UKBB	VWXY20_ACCIDENTS	2.63548477040736	-15.1518398187815	1.23804585471449	-15.1600799446827	-15.1631890980166	-15.163461807318	0.623175804509254	3158.05638581776	1.02476903540058	4301.47185298164	4329.06273979063	6491.44636077604	2.34608005812918e-05	0.996171894608318	0.22700039934413	0.997187946567956	0.997205295819757	0.998136211810244	8113	64525	5956	5226	4061	2929	2085	1027	4	1	1	0	0	0	66621	67351	68516	69648	70492	71550	57	60	60	61	61	61
N14_NEPHROTICSYND	60_70	UKBB	VWXY20_COMPLICATIO_MEDICAL_SURGI_CARE	1.39475184017057	0.99539168940606	1.34403626683702	2.41941270423266	-14.1433144978981	-14.1222594274951	1.02793723482322	1.02525275284848	1.02555085734868	0.742168194642024	2976.96323095756	4774.4129925195	0.174830359710728	0.331610809123249	0.19000964645172	0.00111441650699234	0.996209328450043	0.997639936815767	6975	65686	5563	4434	3151	2177	1462	685	3	3	3	2	0	0	67036	68165	69448	70422	71137	71914	59	59	59	60	62	62
N14_NEPHROTICSYND	60_70	UKBB	VWXY20_DRUGS_MEDICAM_BIOLO_SUBST_CAUSI_ADVER_EFFEC_THERAPE_USE	2.80253595023543	2.48836380318871	-13.1335815895173	-13.1448259962071	-13.1621455697514	-13.1373320059399	1.03226685913859	1.03229217806192	2983.27178011808	3642.15495071594	3921.82977051973	6536.31019490415	0.00662890656622442	0.015929676823358	0.996487397427642	0.997120377608814	0.997322205797568	0.998396332639101	2201	62148	1838	1279	846	553	363	150	1	1	0	0	0	0	62457	63016	63449	63742	63932	64145	53	53	54	54	54	54
N14_NEPHROTICSYND	60_70	UKBB	VWXY20_EXTER_CAUSES_MORBIDI_MORTA	2.00927867992847	1.09786147840891	0.705048425476241	1.72592023599782	-14.450518597921	-14.4493961394166	0.62907571676598	0.748548578137125	1.02952650965323	0.748352517943723	2387.8985203183	3653.05160524876	0.00140307741639162	0.142470306966202	0.493452559373996	0.0210942613668725	0.995171580695769	0.996844030340692	13696	59725	10368	8729	6621	4775	3353	1651	6	4	3	2	0	0	62997	64636	66744	68590	70012	71714	50	52	53	54	56	56
N14_NEPHROTICSYND	60_70	UKBB	VWXY20_MISAD_PATIENTS_SURGI_MEDICAL_CARE	-11.997835305451	-11.9966186651181	-11.9904948489354	-12.039429792695	-12.0328163680478	-11.994996738666	4684.53168997098	3741.75158978588	4589.22108162047	5950.34291065898	7917.82244348849	18292.9744247093	0.997956492191492	0.997441866413055	0.997915328187209	0.998385627728947	0.998787445061314	0.999476814333382	292	60102	251	211	145	84	37	11	0	0	0	0	0	0	60098	60138	60204	60265	60312	60338	45	45	45	45	45	45
N14_NEPHROTICSYND	60_70	UKBB	VWXY20_OTHER_EXTER_CAUSES_ACCIDENTAL_INJURY	2.71277804292919	-15.1371053739954	1.33586362916949	-15.1454878934894	-15.1506465376767	-15.1496967278758	0.623159577955801	3278.06949823393	1.02489473165481	4502.73383722495	4565.90475922317	6867.25836737657	1.34125582360875e-05	0.996315630355702	0.192432964232546	0.997316224186019	0.997352453585287	0.998239807115346	7345	64286	5491	4771	3661	2613	1817	884	4	1	1	0	0	0	66079	66799	67909	68957	69753	70686	57	60	60	61	61	61
N14_NEPHROTICSYND	60_70	UKBB	VWXY20_OTHER_MEDICAL_PROCED_CAUSE_ABNORMAL_REACTION_PATIENT_COMPLICATION_WO_MENTION_MISAD_TIME_PROCED	3.63311734497603	-12.7497417599055	-12.7335277054117	-12.7358768740787	-12.704897744724	-12.6395674386229	1.02418676809168	2950.32926344472	3627.22045816124	4503.17332746024	4565.35401884098	7123.83466105388	0.000389172825231007	0.996551981310158	0.997198994544271	0.997743425526767	0.997779574457778	0.998584342435908	783	70515	639	469	306	201	141	71	1	0	0	0	0	0	70590	70760	70923	71028	71088	71158	68	69	69	69	69	69
N14_NEPHROTICSYND	60_70	UKBB	VWXY20_OTHER_UNSPE_DRUGS_MEDICAM	-10.9914998358026	-10.9350579676021	-10.95500146976	-10.9710057612132	-10.9964467784516	-10.9360356495786	4012.57121453563	3364.37774473917	4076.72310497048	4735.17859035689	5798.51054591207	9548.11899888512	0.997814384696867	0.9974066828329	0.997855921093601	0.998151371038149	0.998486871795847	0.999086134966017	114	70895	92	67	46	31	17	6	0	0	0	0	0	0	70847	70872	70893	70908	70922	70933	70	70	70	70	70	70
N14_NEPHROTICSYND	60_70	UKBB	VWXY20_SEQUEL_EXTER_CAUSES_MORBIDI_MORTA	-12.0226776161831	-12.0288945023239	-12.0332865010998	-12.0297148127907	-12.0128771147648	-12.0001553853313	4991.90185597708	3638.60163579807	3759.39877300043	4261.48592446206	3917.01627192444	6062.25878592847	0.998078347721494	0.997362269166732	0.997446092394035	0.997747660993744	0.997553016507934	0.998420599846623	283	70750	186	172	156	118	102	50	0	0	0	0	0	0	70777	70791	70807	70845	70861	70913	70	70	70	70	70	70
N14_NEPHROTICSYND	60_70	UKBB	VWXY20_SUICI_OTHER_INTENTI_SELF_H	-12.1176689714407	4.4189900203216	4.59419309574146	-12.1414605339076	-12.1318333628171	-12.1267185691367	5229.46833289359	1.02588888395418	1.02668664696961	4547.23583807149	4369.04934427863	5550.39155196206	0.998151151949399	1.65129261768968e-05	7.64913469313252e-06	0.997869590947169	0.997784463087407	0.998256751126285	293	70718	172	152	133	119	91	71	1	1	1	0	0	0	70768	70788	70807	70821	70849	70869	70	70	70	71	71	71
N14_NEPHROTICSYND	60_70	UKBB	VWXY20_SURGI_OPERA_OTHER_SURGI_PROCED_CAUSE_ABNORMAL_REACTION_PATIENT_COMPLICATION_WO_MENTION_MISAD_TIME_PROCED	-14.7029618351257	-14.6884809311647	1.72045759573443	2.09849858387975	-14.6534795975912	-14.6548178194674	3859.21286239152	3077.28856967711	1.02478619886647	1.02401173109015	4566.26276689216	7189.15877404322	0.996960199324289	0.996191560398365	0.0931821779501674	0.0404336148003835	0.99743953301364	0.998373544784708	4517	67378	3523	2965	2159	1518	1046	507	1	1	2	1	0	0	68309	68867	69673	70314	70786	71325	62	62	61	62	63	63
N14_NEPHROTICSYND	60_70	UKBB	VWXY20_SURGI_OTHER_MEDICAL_PROCED_CAUSE_ABNORMAL_REACTION_PATIENT_COMPLICATION_WO_MENTION_MISAD_TIME_PROCED	1.70310477229682	-14.61366770942	1.63116333429698	2.0235214299202	-14.5810118554139	-14.5666281549877	1.02932879545239	2848.18896259239	1.0276129947026	1.02715908319727	4329.13568948416	6811.38191900161	0.0980101306537507	0.995906181494422	0.112437395539467	0.0488363581857027	0.997312640887573	0.998293668012333	5093	63712	3998	3320	2394	1675	1149	554	2	1	2	1	0	0	64752	65430	66356	67075	67601	68196	53	54	53	54	55	55
N14_NEPHROTICSYND	60_70	UKBB	VWXY20_TRANSPO_ACCIDENTS	-14.04349723471	-14.0385827041719	-14.0461057762596	-14.0414023448078	-14.0335328762545	-14.0326156243361	7272.08469379386	5202.54605695086	5857.26244624515	6686.10977030544	6420.17573313452	9659.42901641996	0.99845916499457	0.997846985941257	0.998086621472132	0.998324375415204	0.998255946446891	0.998840883514225	1014	58008	657	617	513	390	323	164	0	0	0	0	0	0	58311	58351	58455	58578	58645	58804	54	54	54	54	54	54
N14_NEPHROTICSYND	60_70	UKBB	VWXY20_UNSPE_FALL	2.91560376535656	-14.1447212333979	-14.1325929120726	-14.1315686297426	-14.1304995111769	-14.1214566833088	1.02335929253571	3989.8428710103	4757.36439796026	5977.97682329355	6633.04026626364	10740.8891721345	0.00438497228606162	0.997171359521366	0.997629746187137	0.998113851849648	0.998300251707205	0.998950991036487	1613	69844	1316	1088	755	496	310	121	1	0	0	0	0	0	70076	70304	70637	70896	71082	71271	64	65	65	65	65	65
N14_NEPHROTICSYND	60_70	UKBB	WEIGHTLOSS	-14.0044938280266	-14.0085256982254	-14.0148941829681	-14.0025242040703	-14.0120705743266	-13.9928017557552	4084.87667988263	3304.61927064793	4199.99616953184	5347.69440397643	5845.86564934915	9206.00057518205	0.997264556951512	0.996617718416646	0.997337557824694	0.99791080337354	0.998087536604248	0.99878724359257	2226	69704	1819	1365	891	558	352	166	0	0	0	0	0	0	70048	70502	70976	71309	71515	71701	63	63	63	63	63	63
N14_NEPHROTICSYND	60_70	UKBB	Z21_ACQUI_ABSENCE_ORGANS_NOT_ELSEW_CLASSIFIED	-16.7069339128037	-16.7065095047847	1.86607225658582	-16.7046262518945	-16.7053538761974	-16.7032163929609	10878.1594261842	8837.39740162565	1.07143028358651	13754.9158351021	16031.8732161474	27061.451599059	0.998774590547474	0.998491653429917	0.0815671404486554	0.999031011148025	0.999168597371698	0.999507519484656	6366	30559	5220	4227	2901	1775	1064	432	1	1	1	0	0	0	31693	32686	34012	35138	35849	36481	11	11	11	12	12	12
N14_NEPHROTICSYND	60_70	UKBB	Z21_ARTIF_OPENI_STATUS	-15.0687303464639	-15.0664737033061	-15.0630988606148	-15.0830407567147	-15.0620981890835	-15.0479698743953	20566.7314103482	18595.527990837	21544.5475432583	28501.4554907415	30955.260238974	44905.2707921613	0.999415409965795	0.999353537826714	0.999442150594463	0.99957775753621	0.999611768241282	0.99973262509283	988	25426	837	560	369	241	157	60	0	0	0	0	0	0	25573	25850	26041	26169	26253	26350	4	4	4	4	4	4
N14_NEPHROTICSYND	60_70	UKBB	Z21_ATTN_ARTIF_OPENI	-13.040954101014	-13.036161803373	-13.0283979016229	-13.0310911533857	-13.0323468345996	-13.014860714663	8350.45663913847	7332.06484737931	8606.22283913243	9200.76021812574	10645.3304002892	16525.5015946539	0.998753939795699	0.998581389148693	0.998792135207095	0.998869951751901	0.999023204978901	0.999371616329328	440	47966	351	282	192	142	107	46	0	0	0	0	0	0	48033	48102	48192	48242	48277	48338	22	22	22	22	22	22
N14_NEPHROTICSYND	60_70	UKBB	Z21_CARRIER_INFECTIOUS_DISEA	-12.0430659514649	-12.038366264633	-12.0264131320336	-12.0379908288138	-12.0254024054903	-12.0714400899491	3604.76293147891	2933.05796356029	3443.50628674604	3997.59178947102	4196.94689341046	6756.10880875802	0.997334371581415	0.996725192706332	0.997213401384039	0.997597325336098	0.997713845318559	0.998574384927431	455	69964	359	255	195	128	89	36	0	0	0	0	0	0	69991	70095	70155	70222	70261	70314	69	69	69	69	69	69
N14_NEPHROTICSYND	60_70	UKBB	Z21_CONTACT_W_EXPOS_COMMUNICAB_DISEA	-10.0276692989819	-10.0003866434262	-10.0876510757101	-10.0828868913068	-10.0108601335948	-9.85893501841745	2390.91556527944	2959.69988965025	9461.33489465568	10272.2194102472	8096.54536023235	11937.3396315272	0.996653625425172	0.997304071622174	0.999149297682331	0.999216821782544	0.999013467059049	0.99934103482135	105	69783	98	54	7	4	2	2	0	0	0	0	0	0	69723	69767	69814	69817	69819	69819	67	67	67	67	67	67
N14_NEPHROTICSYND	60_70	UKBB	Z21_DEPENDENCE_ENABL_MACHINES_DEVICES_NOT_ELSEW_CLASSIFIED	3.71158986368768	4.1790279363777	-13.1477971659941	-13.1505579704668	-13.1333874166008	-13.1120491151318	1.08413331398031	0.808269456278816	5272.71543974556	7299.5623773212	8875.87562318906	16302.4560852851	0.000618077772944848	2.33668409110539e-07	0.998010434354753	0.99856256841816	0.998819392736919	0.999358262315398	679	25300	570	415	255	149	74	26	2	2	0	0	0	0	25393	25548	25708	25814	25889	25937	14	14	16	16	16	16
N14_NEPHROTICSYND	60_70	UKBB	Z21_EXAM_OBSER_OTH_REASO	-12.03992930545	-12.0552685098187	-12.0439072517689	-12.0138228832025	-11.9803701258571	-11.9201159323478	5708.09683490218	4399.19064356486	5343.92326835257	6997.96199952169	6952.01066537245	10316.0178473813	0.998317045617727	0.997813529496418	0.99820176319342	0.998630224187155	0.998625009643259	0.999078047897002	201	53645	154	130	99	56	40	25	0	0	0	0	0	0	53651	53675	53706	53749	53765	53780	41	41	41	41	41	41
N14_NEPHROTICSYND	60_70	UKBB	Z21_FACTO_INFLUENCI_HEALTH_STATUS_CONTACT_W_HEALTH_SERVI	1.21357234383106	1.24048219401964	1.30140086861813	-15.9470822792814	-15.9458138178034	1.27498647864991	0.66758793206119	0.554572780424674	0.597739677468619	3267.55637291241	3429.07969903816	1.04972995305151	0.0690876068321943	0.0252977876522964	0.0294653934360409	0.996105995191052	0.996289712133331	0.224524331430958	36523	39554	27241	23928	18468	14193	9585	4485	8	7	4	0	1	1	48805	52118	57578	61853	66461	71561	23	24	27	31	30	30
N14_NEPHROTICSYND	60_70	UKBB	Z21_FAMILY_HISTORY_OTH_SPECIFIC_DISORD	-15.0202692538711	-15.0183375495391	-14.9837196876734	-15.0100607103409	-14.9996136351622	-15.0137181578039	19409.6413128538	16251.3651877363	20458.1395389125	25749.9332840553	27967.9356270916	60972.0067634598	0.999382552230232	0.999262652840811	0.999415622446479	0.999534899959268	0.999572082840745	0.999803529284451	960	25505	773	647	473	283	170	80	0	0	0	0	0	0	25688	25814	25988	26178	26291	26381	4	4	4	4	4	4
N14_NEPHROTICSYND	60_70	UKBB	Z21_FIT_ADJ_OTH_DEVICES	-14.1409164114666	-14.13555053356	-14.1312685120253	-14.1314528938566	-14.120835265522	-14.1211435833137	7193.76911618839	5694.19481258756	6934.40040083851	8838.14865167743	9433.93899538894	15754.9798093946	0.998431585524658	0.99801929397987	0.998374031997778	0.998724250549993	0.998805717077204	0.99928485843373	1371	48706	1149	963	671	439	265	110	0	0	0	0	0	0	48905	49091	49383	49615	49789	49944	23	23	23	23	23	23
N14_NEPHROTICSYND	60_70	UKBB	Z21_FOLLOW__EXAM_TREAT_CONDI_OTH_MALIG_NEOPLASMS	-14.2107961274781	2.14349474463066	2.41822628760122	-14.1924002170273	-14.1892619242831	-14.1877606194394	4849.40103939158	1.03310257807615	1.03254044300645	4827.7637234651	4969.62828145686	8246.59712559949	0.997661864113394	0.0380038616165233	0.019179890207644	0.997654425246933	0.997721886427891	0.998627289608823	2400	54942	1842	1624	1295	917	626	264	2	2	1	0	0	0	55456	55674	56003	56381	56672	57034	42	42	43	44	44	44
N14_NEPHROTICSYND	60_70	UKBB	Z21_MEDICAL_OBSER_EVALU_SUSPECTED_DISEA_CONDI	2.85865688384096	-14.1581976922884	2.63591294249071	-14.1445973444602	-14.1421852840575	-14.1293467992562	1.03554807774304	3781.63891845453	1.0311120090693	5203.49584304557	5086.50517026317	7640.46245108056	0.0057708451192198	0.997012781706472	0.0105767891318212	0.997831123098437	0.997781616969088	0.998524489674295	2183	55425	1606	1393	944	790	576	267	1	0	1	0	0	0	55954	56167	56616	56770	56984	57293	47	48	47	48	48	48
N14_NEPHROTICSYND	60_70	UKBB	Z21_OTHER_MEDICAL_CARE	2.07706737814125	1.57175165497612	-14.6262804324552	-14.6231596518051	-14.6136235761656	-14.6149761889846	1.04360421087901	1.03905726611184	3716.84179587813	4196.99372071891	4173.53941813733	8257.01662822038	0.0465598056455313	0.130363283382257	0.996860223312998	0.997220017353839	0.997206217640584	0.998587739580302	6384	52171	5125	3504	2670	2050	1665	606	2	1	0	0	0	0	53389	55010	55844	56464	56849	57908	39	40	41	41	41	41
N14_NEPHROTICSYND	60_70	UKBB	Z21_OTHER_ORTHOPA_FOLLOW__CARE	-12.9810437219927	-12.9763193598085	-12.9686957634001	-12.9670859851188	-12.9773355536919	-12.9624361846364	9334.44273449863	6820.06043853867	7192.93447838756	7805.08158759968	8012.1982596823	11350.0053470875	0.998890413565645	0.998481890487685	0.998561433230304	0.998674423472642	0.998707669129529	0.999088764706489	476	47883	329	305	260	220	170	86	0	0	0	0	0	0	48008	48032	48077	48117	48167	48251	22	22	22	22	22	22
N14_NEPHROTICSYND	60_70	UKBB	Z21_OTHER_SPECIAL_EXAM_INVES_PERSONS_WO_COMPLA_REPOR_DIAGNOSIS	-11.9506461300489	-11.9476369450415	-11.941967995272	-11.9406182867043	-11.9607928085327	-12.0005121212526	6444.02889039079	4668.4028514938	5240.27213414581	6105.60181501457	5821.67382673169	6061.26636913743	0.998520299841101	0.997958011561247	0.998181715873169	0.998439592165862	0.99836072485559	0.998420294290886	199	53537	123	122	103	81	53	43	0	0	0	0	0	0	53573	53574	53593	53615	53643	53653	40	40	40	40	40	40
N14_NEPHROTICSYND	60_70	UKBB	Z21_PERSONAL_HISTORY_ALLERGY_DRUGS_MEDICAM_BIOLO_SUBST	2.53334821463613	2.44558200476449	-15.7930435637686	-15.7843507860358	-15.7837455183474	-15.7590958421082	0.820872742860825	0.710165010512252	6259.03239177462	7578.08273771162	8334.93553352096	13234.3339894372	0.00202756701950548	0.000573851589483516	0.997986747556548	0.998338091424453	0.998489058579612	0.999049900334754	8583	31557	6585	5670	4168	2859	1844	900	5	3	0	0	0	0	33535	34450	35952	37261	38276	39220	15	17	20	20	20	20
N14_NEPHROTICSYND	60_70	UKBB	Z21_PERSONAL_HISTORY_CERTA_OTH_DISEA	1.56061606837089	1.95276515224004	1.38836791384101	1.12326492503808	1.30024582342517	-13.4084014099629	0.786109076163104	0.556487376861766	0.780676515918662	1.0528743742212	1.04739576726421	2892.13214269994	0.0471176506117865	0.000449640101348275	0.0753354922176608	0.286037045754395	0.214454945870363	0.996300888888476	18274	39484	14748	12244	8836	5880	3636	1421	9	9	4	2	1	0	42979	45483	48891	51847	54091	56306	22	22	27	29	30	31
N14_NEPHROTICSYND	60_70	UKBB	Z21_PERSONAL_HISTORY_MALIG_NEOPLASM	-15.5119658358766	1.26388474854221	1.65782591282815	-15.4918867467178	-15.4901190216449	-15.4635585209743	5477.97768049162	1.06504457625965	1.06497602099593	6692.25348299546	7522.75291848281	12759.3604780733	0.997740636740501	0.235347327363272	0.119546693424368	0.998152979972346	0.99835707510102	0.999033013323842	7374	31655	6158	4991	3359	2162	1284	542	1	2	1	0	0	0	32855	34022	35654	36851	37729	38471	15	14	15	16	16	16
N14_NEPHROTICSYND	60_70	UKBB	Z21_PERSONAL_HISTORY_MEDICAL_TREAT	1.67693440188761	1.6343440796417	0.987764668931749	-15.0821540159118	1.81748871909388	-14.9442695094932	0.775401754294873	0.655794066565326	1.04685700928961	3976.53093244307	1.04569017184113	7869.35944754893	0.0305669383537782	0.0126968642345464	0.345398316168406	0.996973797215253	0.0821974689928652	0.998484782042727	11579	37807	9830	7669	5061	3100	1804	643	6	4	1	0	1	0	39529	41690	44298	46259	47555	48716	21	23	26	27	26	27
N14_NEPHROTICSYND	60_70	UKBB	Z21_PERSONAL_HISTORY_OTH_DISEA_CONDI	1.81270249381992	0.661990422772134	-16.6317167513961	-16.6283463609468	-16.616973487641	-16.6068353260577	0.769772199780021	1.04498910212714	6777.85049381474	8353.6180418884	9015.21687567103	14486.5015661278	0.0185298971054351	0.526413536370065	0.998042126082537	0.998411766972719	0.99852932888155	0.999085332331771	9011	32117	7050	6010	4277	2912	1914	849	3	1	0	0	0	0	34057	35097	36830	38195	39193	40258	18	20	21	21	21	21
N14_NEPHROTICSYND	60_70	UKBB	Z21_PERSONAL_HISTORY_RISK__NOT_ELSEW_CLASSIFIED	3.90987007934827	4.65728789759518	3.96932189030812	-13.3145233289547	-13.266981015137	-13.2319809180341	1.25767237478584	0.931378702140555	1.23676739474283	7154.75379173909	7630.8831858988	12070.5270334718	0.0018783962982539	5.72045390280086e-07	0.00132997113479786	0.998515190490656	0.998612806181177	0.999125341326063	2586	26601	2006	1677	1206	732	444	216	4	3	1	0	0	0	27170	27499	27970	28444	28732	28960	7	8	10	11	11	11
N14_NEPHROTICSYND	60_70	UKBB	Z21_PERSONS_ENCOUNTERI_HEALTH_SERVI_CIRCUMSTANC_RELATED_REPRODUCTION	-10.9194080697395	-10.9479227929969	-10.9368251586487	-10.9352290443849	-10.935675053954	-10.94964492177	7725.82479834241	5116.90389820523	6080.49906976577	5652.67981951792	4076.66430533899	3477.63772505535	0.998872298500328	0.998292879428919	0.998564867927303	0.998456476351063	0.997859672720254	0.997487795197494	122	70776	31	27	36	43	62	65	0	0	0	0	0	0	70798	70802	70793	70786	70767	70764	69	69	69	69	69	69
N14_NEPHROTICSYND	60_70	UKBB	Z21_PERSONS_ENCOUNTERI_HEALTH_SERVI_EXAM_INVES	2.2933571356992	1.78235196952846	1.01853288064262	-14.6093266485282	1.33918162765129	-14.5924742571639	0.635472276012497	0.630039786696814	1.03011734805535	2899.19939349463	1.02711682031037	5136.11731718952	0.000307495794775645	0.00467007826169052	0.322783405046407	0.995979404910351	0.192292911513422	0.997733094177844	12275	62445	8703	7732	5183	5056	2985	1099	7	4	2	1	1	0	65959	66930	69479	69606	71677	73563	51	54	56	57	57	58
N14_NEPHROTICSYND	60_70	UKBB	Z21_PERSONS_ENCOUNTERI_HEALTH_SERVI_OTH_CIRCUMSTANC1	-14.1996261008227	2.09436688911843	2.34870269563883	-14.168231610282	-14.1230455905111	-14.1049189606697	3242.48446428137	0.740246901526984	0.73980627430889	3157.19351411807	2964.13529924677	4185.64591108937	0.996505881108455	0.00466526392062243	0.00149963740376561	0.996419422736636	0.996198379542575	0.997311269034844	4665	67200	3400	2930	2320	1719	1288	754	4	4	2	0	0	0	68402	68872	69482	70083	70514	71048	59	59	61	63	63	63
N14_NEPHROTICSYND	60_70	UKBB	Z21_PERSONS_ENCOUNTERI_HEALTH_SERVI_SPECIFIC_PROCED_HEALTH_CARE	1.6031316978329	1.8263629838726	1.45236706422364	-15.4340591310608	-15.4319781646326	2.2364949655822	0.755299537029276	0.557658915079219	0.748629276052125	3918.90202182013	3964.04960564077	1.02680352781492	0.0337948363863535	0.00105641829443539	0.0523754256431746	0.996857649007804	0.996893856726294	0.0293975631397029	14666	59612	11581	9179	6686	4706	3428	1471	7	6	2	0	1	1	62641	65043	67536	69516	70794	72751	49	50	54	56	55	55
N14_NEPHROTICSYND	60_70	UKBB	Z21_PERSONS_W_POTEN_HEALTH_HAZARDS_RELATED_COMMUNICAB_DISEA	-13.0340363670044	-13.0311705629334	-13.0132544559559	-13.0187013785234	-13.0044634233445	-13.0558244070918	4198.3745260435	3582.82780857544	4574.21995946425	5459.09283465864	5562.44964263556	9634.64216989849	0.997522936647971	0.997098005421114	0.997730091490508	0.998097227634619	0.998134625605369	0.998918793521214	821	70631	674	484	298	183	130	53	0	0	0	0	0	0	70708	70898	71084	71199	71252	71329	70	70	70	70	70	70
N14_NEPHROTICSYND	60_70	UKBB	Z21_PERSONS_W_POTEN_HEALTH_HAZARDS_RELATED_FAMILY_PERSONAL_HISTORY_CERTA_CONDI_INFLUENCI_HEALTH_STATUS	1.06690939342598	1.07821300620713	1.15716258789673	-16.0471725705636	-16.0425581703475	-16.0331066537177	0.641065446673957	0.525249519737433	0.570715681618713	3289.89838169008	3530.95797636491	5752.68119089996	0.0960574245925919	0.0400955268061632	0.0426047631814977	0.996108165365046	0.99637490292209	0.997776245323763	34663	45549	26667	23121	17551	12411	8214	3814	9	8	4	0	0	0	53509	57055	62625	67765	71962	76362	27	28	32	36	36	36
N14_NEPHROTICSYND	60_70	UKBB	Z21_PRESENCE_CARDIAC_VASCULAR_IMPLANTNTS_GRAFTS	-15.3336257795398	2.43730165608893	-15.3569730224355	-15.3362666304439	2.88901765285911	-15.3727565134151	6530.56421652851	0.829292222013195	6251.27089377485	7997.63501511649	1.08490953913528	18085.4350271206	0.998126585755297	0.00329257937714977	0.998039905875302	0.998469977331762	0.00774678778625987	0.999321792172341	3638	28411	3076	2535	1774	1136	669	225	2	2	0	0	1	0	28960	29501	30262	30900	31367	31811	11	11	13	13	12	13
N14_NEPHROTICSYND	60_70	UKBB	Z21_PRESENCE_OTH_DEVICES	-14.070930967963	-14.0313686065107	-14.0378552622673	-13.9347225052089	-13.9133325482334	-13.8124272915893	15261.7861424659	13732.1332154967	19672.1222849119	24839.0259974573	28134.1688536851	43592.4812491426	0.999264373325631	0.999184728967141	0.999430636569469	0.999552385855874	0.999605418136402	0.999747187542829	410	25358	331	244	137	78	62	34	0	0	0	0	0	0	25432	25519	25626	25685	25701	25729	5	5	5	5	5	5
N14_NEPHROTICSYND	60_70	UKBB	Z21_PRESENCE_OTH_FUNCTIONAL_IMPLANTNTS	-16.1726960975232	-16.1711415453431	-16.166560513817	-16.1736929401076	-16.1773536468528	-16.1837487913362	8323.09886798762	6842.49260364231	8625.49471315462	11401.556546896	13509.8781634805	24361.0116484628	0.998449623558814	0.998114328665603	0.998504544734879	0.998868160193129	0.999044576311599	0.999469941456741	7098	34205	6170	4937	3213	1895	1066	362	0	0	0	0	0	0	35121	36354	38078	39396	40225	40929	12	12	12	12	12	12
N14_NEPHROTICSYND	60_70	UKBB	Z21_PREVIOUS_SUICIDE_ATTEMPT	-11.5297800953801	4.18693225973226	4.46617721736915	-11.5692386761476	-11.5460134590703	-11.5042656055906	3488.75303674931	1.02427793348299	1.0230848992712	3461.40878046691	3871.24792289738	5403.76402301687	0.997363121813248	4.35686890239181e-05	1.26888981973119e-05	0.997333195725056	0.997620309418709	0.998301356436521	304	70848	203	181	146	99	67	47	1	1	1	0	0	0	70877	70899	70934	70981	71013	71033	71	71	71	72	72	72
N14_NEPHROTICSYND	60_70	UKBB	Z21_PROBL_RELATED_LIFESTYLE	-14.2561298299839	2.34396093058704	1.87172431457193	-14.241690517687	-14.231905531997	-14.2295661728397	3888.41459674053	0.7460986325364	1.02731163378153	3609.06262609888	3411.2354556773	4806.10139233296	0.997074715125582	0.00168013985237231	0.068460521915786	0.996851482872305	0.996671181189319	0.997637683094456	3877	65695	2713	2490	2070	1576	1203	719	3	3	1	0	0	0	66801	67024	67444	67938	68311	68795	55	55	57	58	58	58
N14_NEPHROTICSYND	60_70	UKBB	Z21_TOBAC_USE	-14.0637163145539	-14.0580463034676	-14.0514610426449	-14.0457983301614	-14.0377802370084	-14.0355828057923	7044.57437593255	4738.05052297134	4771.93677345039	4919.21759151075	4148.23604259796	4868.26321045818	0.998407112472344	0.997632637814073	0.997650549838962	0.99772181039046	0.99729993505033	0.997699639722791	1127	68827	670	662	629	564	506	415	0	0	0	0	0	0	69218	69226	69259	69324	69382	69473	66	66	66	66	66	66
N14_NEPHROTICSYND	60_70	UKBB	Z21_TRANSPLANTED_ORGAN_TISSUE_STATUS	-14.0080278767548	-14.008378444415	-14.0092599899801	-14.008815816409	-14.0093237693239	-14.0086436309301	15204.5196536986	12835.1325919085	14681.6921091741	18763.0883653327	21239.6641219795	31741.9909543616	0.999264903604746	0.99912918183091	0.999238659244797	0.999404286938325	0.999473728856155	0.999647870855859	278	24665	224	188	129	85	52	25	0	0	0	0	0	0	24712	24748	24807	24851	24884	24911	7	7	7	7	7	7
N14_PROSTHYPERPLA	40_50	UKBB	AB1_DERMATOPHYTOSIS	2.62964082481903	0.917215512278531	-12.1614128488364	2.05072284686281	-12.1663763520799	NA	0.588235354743815	1.00546959573145	850.820362156173	1.00639692619512	1558.50264673772	0	7.80774790683353e-06	0.36164975725155	0.988595626559686	0.0415811542675383	0.993771415609798	NA	220	14923	215	179	106	48	17	0	5	2	1	1	0	0	14433	14469	14542	14600	14631	14648	490	493	494	494	495	495
N14_PROSTHYPERPLA	40_50	UKBB	AB1_GASTROENTERITIS_NOS	-12.1704941015742	2.25606211348658	-12.1704541617367	-12.1704560534186	-12.1685954681835	NA	1261.83927426175	0.71500926776968	1631.2568200397	2428.44906748342	4738.22222986175	0	0.992304488390376	0.00160338245429819	0.994047211164067	0.996001325099221	0.997950893118369	NA	108	15591	106	80	28	11	2	0	2	2	0	0	0	0	15064	15090	15142	15159	15168	15170	527	527	529	529	529	529
N14_PROSTHYPERPLA	40_50	UKBB	AB1_INFECT_PARASIT	1.6777891955394	1.19111228388841	0.621040919662437	-12.4880854035434	-12.4937470311795	NA	0.590624069100635	0.589749972552058	1.00807805924088	967.554761898382	1492.40288332573	0	0.00450138236325265	0.0434155245421997	0.537852072489076	0.989702108562544	0.993320535937485	NA	580	12434	573	450	248	120	32	0	7	4	1	0	0	0	12078	12201	12403	12531	12619	12651	356	359	362	363	363	363
N14_PROSTHYPERPLA	40_50	UKBB	AB1_INTESTINAL_INFECTIONS	-12.5323916591549	1.88746243249595	-12.5352319601164	-12.5338653886922	-12.5224629621231	NA	1276.68272667559	0.714718190039467	1376.77513621169	1987.19704931269	3501.89191548222	0	0.992167794694903	0.00826986999744469	0.992735538577771	0.994967529074548	0.99714683982027	NA	160	15658	158	125	57	25	5	0	2	2	0	0	0	0	15129	15162	15230	15262	15282	15287	529	529	531	531	531	531
N14_PROSTHYPERPLA	40_50	UKBB	AB1_MYCOSES	2.42612181870633	1.43818880798114	-12.1736072912484	1.97748728514727	-12.1732318018008	NA	0.588150851140862	0.715000735761804	787.798590686865	1.00646679705132	1485.05581955883	0	3.70735968145487e-05	0.0442778612584564	0.987671028006145	0.0494395389743217	0.993459690329514	NA	273	15035	267	213	126	52	19	0	6	3	1	1	0	0	14541	14595	14682	14756	14789	14808	494	497	499	499	500	500
N14_PROSTHYPERPLA	40_50	UKBB	AB1_SEPSIS_CONDITION	-13.0095841442168	-13.009504466065	-13.0096792684141	-13.0099671702282	-13.0083192605214	NA	1749.33246016333	1369.63637594495	1880.90163216423	3108.3969307908	4907.59285114668	0	0.994066279060495	0.992421399681827	0.994481295945781	0.996660522492534	0.997885088420963	NA	141	15640	141	99	47	17	4	0	0	0	0	0	0	0	15121	15163	15215	15245	15258	15262	519	519	519	519	519	519
N14_PROSTHYPERPLA	40_50	UKBB	AB1_VIRAL_SKIN_MUCOUS_MEMBRANE	1.8206389546078	1.26228682773922	-12.5106691764872	-12.5111107543115	-12.5067711038842	NA	1.00661927354001	1.00544520832634	1313.4785239206	1581.30749141216	2435.78608659191	0	0.0705027692274834	0.209315216869362	0.992400394320575	0.993687301161684	0.995903205221198	NA	148	14177	146	122	68	39	11	0	2	1	0	0	0	0	13710	13734	13788	13817	13845	13856	467	468	469	469	469	469
N14_PROSTHYPERPLA	40_50	UKBB	ACUTE_RESPIRATORY_INFECTIONS	0.678781113496384	1.24033302331092	0.546154153694885	1.15721639213112	-11.4793984574853	NA	1.00790131118477	0.589715835549977	1.00789184364782	1.00874441472314	762.512928380671	0	0.500654753523768	0.0354419672261666	0.587902732874146	0.251305198003006	0.987988546178335	NA	508	11652	502	406	247	124	38	0	6	5	2	1	0	0	11303	11399	11558	11681	11767	11805	349	350	353	354	355	355
N14_PROSTHYPERPLA	40_50	UKBB	ALCOHOLMENTAL	-13.0095260233287	-13.0093441392573	-13.0094263735983	-13.0100481277335	-13.0070012828903	NA	1828.2468291033	1375.30097968896	1803.47160070019	2297.34470917024	3036.52864568395	0	0.994322422884638	0.992452706575263	0.994244472480797	0.995481539618082	0.996582263834784	NA	123	15689	123	97	57	30	10	0	0	0	0	0	0	0	15151	15177	15217	15244	15264	15274	538	538	538	538	538	538
N14_PROSTHYPERPLA	40_50	UKBB	ALCOHOL_RELATED	-12.5221037109317	-12.5221129711706	1.91535414550912	-12.524490514661	-12.5174958569677	NA	1406.24006127107	1052.29964473093	1.00515561059081	1781.25617618703	2279.62406791782	0	0.992895195167883	0.990505589483094	0.056711214842801	0.994389905614503	0.995618809857616	NA	132	15641	131	102	61	31	11	0	1	1	1	0	0	0	15106	15135	15176	15206	15226	15237	535	535	535	536	536	536
N14_PROSTHYPERPLA	40_50	UKBB	ARTHROSIS_COMORB	1.60454607457512	1.80732406641746	-12.5327665998165	-12.5332851783222	-12.5245615057429	NA	1.01136726877797	0.72085593868088	1281.24953910432	1735.90604400873	3085.41951353701	0	0.112623264574372	0.0121694672361246	0.992195476987584	0.994239303507901	0.996761177282879	NA	235	9933	232	177	88	42	8	0	3	2	0	0	0	0	9679	9734	9823	9869	9903	9911	254	255	257	257	257	257
N14_PROSTHYPERPLA	40_50	UKBB	ASTHMA_COMORB	0.179717549765853	0.30825760643107	1.24584337982872	-13.4883467432136	-13.4944423607415	NA	1.00937084587483	0.718683243714615	0.592593723126329	1213.07353985165	1816.8671632026	0	0.858684431782663	0.667981455459688	0.0355220418363705	0.991128384633002	0.994073915561069	NA	1017	11753	1011	795	435	218	58	0	6	5	3	0	0	0	11483	11699	12059	12276	12436	12494	270	271	273	276	276	276
N14_PROSTHYPERPLA	40_50	UKBB	ASTHMA_CVDMETABOCOMORB	-14.5225663381892	-14.5215109191265	1.40033531124706	-14.5222334899036	-14.5198551979718	NA	2528.47611534477	2026.36009905122	1.01027384564558	4609.62464933851	6434.90440545547	0	0.995417291986501	0.99428216623706	0.165717961863142	0.997486336176094	0.99819963783038	NA	356	10800	355	262	123	47	15	0	1	1	1	0	0	0	10568	10661	10800	10876	10908	10923	232	232	232	233	233	233
N14_PROSTHYPERPLA	40_50	UKBB	ASTHMA_EXCL	1.39067689251601	1.32249272315895	0.172009045255908	0.69299031228162	1.59124989650443	NA	0.593901236957452	0.466598708452108	1.00950729374096	1.01085545746604	1.00912019324451	0	0.0192014757008211	0.0045922497912972	0.864704139042055	0.492997948044286	0.114825774277706	NA	761	9388	750	606	358	185	46	0	11	8	3	2	1	0	9121	9265	9513	9686	9825	9871	267	270	275	276	277	278
N14_PROSTHYPERPLA	40_50	UKBB	ASTHMA_HOSPITAL_INFECTIONS	-12.5097302491118	1.69556769245631	-12.5098516568196	-12.5096768607093	-12.5073874940044	NA	1580.11378437081	1.0054113956643	1537.74938019529	2117.391051321	2179.24749148307	0	0.993683229362271	0.0917107573989532	0.99350914555526	0.995286076251496	0.99542071443011	NA	100	13792	99	78	46	24	12	0	1	1	0	0	0	0	13332	13353	13385	13407	13419	13431	460	460	461	461	461	461
N14_PROSTHYPERPLA	40_50	UKBB	ASTHMA_HOSPITAL_MAIN	-12.5060727215922	1.59025309019164	-12.5063412727233	-12.506554197293	-12.5042075182148	NA	1487.97999531812	1.00516563903488	1489.8109125761	2421.57148154346	2626.93138795275	0	0.99329407324344	0.113631164291239	0.993302170541633	0.995879228749804	0.996202079546437	NA	104	13900	103	82	45	17	8	0	1	1	0	0	0	0	13429	13450	13487	13515	13524	13532	471	471	472	472	472	472
N14_PROSTHYPERPLA	40_50	UKBB	ASTHMA_IMMUNECOMORB	2.81710427144447	-13.1644172290273	-13.1652438804218	-13.1674190350415	-13.1686245319718	NA	0.726175873255415	1626.41420005449	2068.11672617677	2538.92216141591	4335.41029899559	0	0.000104727724098177	0.993541884614487	0.994920850572276	0.995862010495372	0.997576463282624	NA	163	9661	161	128	70	39	8	0	2	0	0	0	0	0	9469	9502	9560	9591	9622	9630	192	194	194	194	194	194
N14_PROSTHYPERPLA	40_50	UKBB	ASTHMA_INFECTIONS	-12.5097302491118	1.69556769245631	-12.5098516568196	-12.5096768607093	-12.5073874940044	NA	1580.11378437081	1.0054113956643	1537.74938019529	2117.391051321	2179.24749148307	0	0.993683229362271	0.0917107573989532	0.99350914555526	0.995286076251496	0.99542071443011	NA	100	13792	99	78	46	24	12	0	1	1	0	0	0	0	13332	13353	13385	13407	13419	13431	460	460	461	461	461	461
N14_PROSTHYPERPLA	40_50	UKBB	ASTHMA_MODE	-12.5196100119669	1.75547142706188	-12.5203899582014	-12.5209367000175	-12.5143774276688	NA	1608.58181127585	1.00965152661271	1569.5495785424	2658.83346391161	2842.03244436121	0	0.993790118340922	0.0820892337473024	0.993635295098304	0.99624262847194	0.996486670554902	NA	104	8922	103	82	45	17	8	0	1	1	0	0	0	0	8658	8679	8716	8744	8753	8761	264	264	265	265	265	265
N14_PROSTHYPERPLA	40_50	UKBB	ASTHMA_NAS	1.35575067651249	0.87079770337547	1.32530591774458	-12.482442060991	-12.4881280853621	NA	1.01135565420823	1.01016980447346	1.01108131365265	1538.09811413157	1807.95505012787	0	0.180073714073582	0.388670450057076	0.189931849603909	0.993524835388473	0.994488798070729	NA	266	8728	263	208	117	50	20	0	3	2	1	0	0	0	8481	8536	8627	8694	8724	8744	247	248	249	250	250	250
N14_PROSTHYPERPLA	40_50	UKBB	ASTHMA_NAS_EXMORE	1.39595667470956	0.911863704747429	1.37470416491576	-12.4826857503685	-12.4885900179492	NA	1.01188189879237	1.01059378224013	1.01156685810913	1577.36454901043	1852.27814980315	0	0.167720673933397	0.366894932218134	0.174151348769155	0.993685899503075	0.994620474431249	NA	266	8674	263	208	117	50	20	0	3	2	1	0	0	0	8434	8489	8580	8647	8677	8697	240	241	242	243	243	243
N14_PROSTHYPERPLA	40_50	UKBB	ASTHMA_PSYCH_COMORB	1.59258622585025	-13.5120192240355	1.36090579453479	-13.5127453972033	-13.509467433561	NA	1.01299726857976	1366.74275894138	1.01118021493104	2208.82355344029	3265.99612162658	0	0.115915179785867	0.992112008031248	0.178348056797643	0.995118875086577	0.996699639451237	NA	308	10099	306	248	144	77	20	0	2	1	1	0	0	0	9889	9947	10051	10118	10175	10195	210	211	211	212	212	212
N14_PROSTHYPERPLA	40_50	UKBB	AUD_SWEDISH	-12.5221037109317	-12.5221129711706	1.91535414550912	-12.524490514661	-12.5174958569677	NA	1406.24006127107	1052.29964473093	1.00515561059081	1781.25617618703	2279.62406791782	0	0.992895195167883	0.990505589483094	0.056711214842801	0.994389905614503	0.995618809857616	NA	132	15641	131	102	61	31	11	0	1	1	1	0	0	0	15106	15135	15176	15206	15226	15237	535	535	535	536	536	536
N14_PROSTHYPERPLA	40_50	UKBB	AUTOIMMUNE	1.59650245520583	-12.5149660974255	1.79363552987571	-12.516896115538	-12.5104117614953	NA	1.00597728528902	976.958298960194	1.00623563341327	1629.48863838602	2325.81190713249	0	0.112508929095453	0.989779271906606	0.074664409797249	0.993871120233207	0.995708244407424	NA	182	15077	180	128	72	37	11	0	2	1	1	0	0	0	14583	14635	14691	14726	14752	14763	494	495	495	496	496	496
N14_PROSTHYPERPLA	40_50	UKBB	BLEEDING	1.50024944797903	1.05842854180487	-12.4991999645736	-12.4994940821142	-12.5002412021312	NA	1.00550309973603	1.00512898898595	1223.63202492382	1674.71413000917	2470.66928633177	0	0.135689023683363	0.29232835420524	0.991849882121517	0.994044917533311	0.995963155827717	NA	197	15670	195	141	70	33	9	0	2	1	0	0	0	0	15147	15201	15272	15309	15333	15342	523	524	525	525	525	525
N14_PROSTHYPERPLA	40_50	UKBB	BRONCHITIS	-13.4891564622505	1.2777561189765	0.653805227682659	1.23245726731866	-13.4909120624033	NA	1205.96473804841	0.587224611287795	1.0064010585826	1.0071751115695	2084.85544308032	0	0.99107555559651	0.0295609446633303	0.515920395178989	0.22107400640382	0.994836996799453	NA	493	14309	488	386	227	116	39	0	5	5	2	1	0	0	13860	13962	14121	14232	14309	14348	449	449	452	453	454	454
N14_PROSTHYPERPLA	40_50	UKBB	C3_CANCER	-12.5349814435925	1.89144907397742	-12.534664433606	-12.535407309871	-12.5266660263522	NA	1091.56242859719	0.713885094794533	1297.02827973135	1729.80965088255	2738.60471175563	0	0.99083767626259	0.00806074583783834	0.992289250969624	0.994218022537157	0.996350404815543	NA	195	15554	193	128	67	33	8	0	2	2	0	0	0	0	15047	15112	15173	15207	15232	15240	507	507	509	509	509	509
N14_PROSTHYPERPLA	40_50	UKBB	C3_CANCER_EXALLC	-12.5349814435925	1.89144907397742	-12.534664433606	-12.535407309871	-12.5266660263522	NA	1091.56242859719	0.713885094794533	1297.02827973135	1729.80965088255	2738.60471175563	0	0.99083767626259	0.00806074583783834	0.992289250969624	0.994218022537157	0.996350404815543	NA	195	15554	193	128	67	33	8	0	2	2	0	0	0	0	15047	15112	15173	15207	15232	15240	507	507	509	509	509	509
N14_PROSTHYPERPLA	40_50	UKBB	C3_CANCER_WIDE	-12.5349814435925	1.89144907397742	-12.534664433606	-12.535407309871	-12.5266660263522	NA	1091.56242859719	0.713885094794533	1297.02827973135	1729.80965088255	2738.60471175563	0	0.99083767626259	0.00806074583783834	0.992289250969624	0.994218022537157	0.996350404815543	NA	195	15554	193	128	67	33	8	0	2	2	0	0	0	0	15047	15112	15173	15207	15232	15240	507	507	509	509	509	509
N14_PROSTHYPERPLA	40_50	UKBB	C3_CANCER_WIDE_EXALLC	-12.5349814435925	1.89144907397742	-12.534664433606	-12.535407309871	-12.5266660263522	NA	1091.56242859719	0.713885094794533	1297.02827973135	1729.80965088255	2738.60471175563	0	0.99083767626259	0.00806074583783834	0.992289250969624	0.994218022537157	0.996350404815543	NA	195	15554	193	128	67	33	8	0	2	2	0	0	0	0	15047	15112	15173	15207	15232	15240	507	507	509	509	509	509
N14_PROSTHYPERPLA	40_50	UKBB	CD2_BENIGN	-12.5087635441756	1.53275468881167	-12.5085427156366	-12.5092220397646	-12.5072975166977	NA	994.719895576939	0.713973878948117	1096.209492185	1691.99747410095	2105.64919348467	0	0.989966737056264	0.0318097020337774	0.990895757969086	0.994101158918772	0.995260691602942	NA	229	15353	227	169	86	34	13	0	2	2	0	0	0	0	14851	14909	14992	15044	15065	15078	502	502	504	504	504	504
N14_PROSTHYPERPLA	40_50	UKBB	CD2_BENIGN_EXALLC	-13.5123834253869	1.60353925962067	-13.5123857684656	-13.5133090832122	-13.5109446500722	NA	1692.10783040702	0.715026717815135	1869.85864164716	2898.7154990681	3657.75903300284	0	0.99362853398767	0.0249207840782782	0.99423420043134	0.996280413985886	0.997052799397979	NA	229	14269	227	169	86	34	13	0	2	2	0	0	0	0	13850	13908	13991	14043	14064	14077	419	419	421	421	421	421
N14_PROSTHYPERPLA	40_50	UKBB	CD2_NEOPLASM	0.726137222030643	1.74693437444563	-12.5238329808183	-12.5250005554669	-12.5211151989195	NA	1.00596295819161	0.510382858569278	853.905078211847	1234.40094987594	1728.46326152733	0	0.470397181079399	0.000619814820369293	0.988298213703221	0.991904305410292	0.994220116014482	NA	422	14867	417	294	153	67	21	0	5	4	0	0	0	0	14419	14542	14683	14769	14815	14836	448	449	453	453	453	453
N14_PROSTHYPERPLA	40_50	UKBB	COLITNONINFNAS	2.63503307403446	-12.166872496245	-12.1675408937752	-12.1692305315951	-12.1693044715565	NA	0.715731087074889	889.303695552752	1150.30754200564	1403.92711234557	2304.3060257281	0	0.000231778017772384	0.989084204949876	0.991560420467757	0.993084028731643	0.995786299688001	NA	136	15455	134	111	62	36	8	0	2	0	0	0	0	0	14935	14958	15007	15033	15061	15069	520	522	522	522	522	522
N14_PROSTHYPERPLA	40_50	UKBB	COPD_ASTHMA_INFECTIONS	0.587199774001524	1.11896839366537	0.442665449662494	1.05113562638744	-12.0302027367523	NA	1.0070654070569	0.588234269106305	1.00701318680786	1.0077883070587	972.199572516449	0	0.559839395615599	0.0571385333250532	0.660239463423012	0.296942584017315	0.990127059975096	NA	556	12965	550	450	269	135	41	0	6	5	2	1	0	0	12575	12675	12856	12990	13084	13125	390	391	394	395	396	396
N14_PROSTHYPERPLA	40_50	UKBB	COPD_COMORB	0.187848690195329	0.315140387828128	1.26524018185693	-13.488663700478	-13.4944709969809	NA	1.00920569326864	0.718465498868607	0.592307415715367	1214.61260233995	1836.0157945084	0	0.85233874901019	0.660929790816562	0.032669569994708	0.991139417392793	0.994135707787723	NA	997	11844	991	780	423	214	56	0	6	5	3	0	0	0	11557	11768	12125	12334	12492	12548	287	288	290	293	293	293
N14_PROSTHYPERPLA	40_50	UKBB	COPD_CVDMETABOCOMORB	-14.5218532113027	-14.5206831792062	1.31202168090946	-14.5212568796919	-14.5189868331732	NA	2431.65509160151	1924.83006573202	1.00939039431061	4417.86431293105	6182.78839306857	0	0.995235058771857	0.993980913309477	0.19366407563032	0.997377405691052	0.998126336525015	NA	364	11063	363	269	125	47	15	0	1	1	1	0	0	0	10796	10890	11034	11112	11144	11159	267	267	267	268	268	268
N14_PROSTHYPERPLA	40_50	UKBB	COPD_EXCL	1.19607138501175	1.29190249734748	0.347014991513108	0.953923924965442	1.74001568633049	NA	0.720240561359113	0.516726232757335	1.0091866205899	1.01051950648252	1.00881342711746	0	0.0967826735381507	0.0124134352283305	0.730954496107354	0.345172929811078	0.0845609686322933	NA	619	9697	610	496	295	143	39	0	9	7	3	2	1	0	9414	9528	9729	9881	9985	10024	283	285	289	290	291	292
N14_PROSTHYPERPLA	40_50	UKBB	C_PSOR_ARTHR_COMORB	1.30825983198484	-13.510388331101	1.61818854272009	-13.5117827556241	-13.5108404446297	NA	1.01062202678396	1326.76991412976	1.01041653027001	2696.91491825369	4303.9588762196	0	0.195489484047205	0.991875347900953	0.109264803021794	0.996002544360891	0.997495312199966	NA	291	10500	289	213	98	46	12	0	2	1	1	0	0	0	10245	10321	10436	10488	10522	10534	255	256	256	257	257	257
N14_PROSTHYPERPLA	40_50	UKBB	D3_ANAEMIA	-12.3027653309325	1.91778673855944	2.32102926792453	-12.3447587491027	3.54191744551188	NA	1518.98257531031	1.01449770057987	1.01396239884132	2237.56190849607	1.01558452698168	0	0.993537727587746	0.0587070805062278	0.0220753795411911	0.995598046959862	0.000487439715345881	NA	136	8557	133	95	56	25	9	0	3	3	2	1	1	0	8387	8425	8464	8495	8511	8520	170	170	171	172	172	173
N14_PROSTHYPERPLA	40_50	UKBB	D3_BLOOD_IMMUN	-13.1740048585658	-13.173495138546	2.25936261658473	-13.172616058211	2.70535016625986	NA	1616.43763829982	1251.7422148211	0.714494648456135	2239.19661171125	1.0057367496209	0	0.99349729400803	0.991603115853505	0.00156591285043476	0.995306278018221	0.00714694120322949	NA	196	15496	193	143	82	39	14	0	3	3	3	1	1	0	14973	15023	15084	15127	15152	15166	523	523	523	525	525	526
N14_PROSTHYPERPLA	40_50	UKBB	DIABETES_FG	-13.0121996755331	0.656145941372033	-13.0129552276964	-13.0126931383435	-13.010358499373	NA	1156.22628165818	1.00520187720608	1223.6299042392	1954.25371944641	2940.00967954608	0	0.991020776611744	0.513917195674477	0.991514885078896	0.994687204571632	0.996469150979925	NA	295	15311	294	221	115	43	11	0	1	1	0	0	0	0	14816	14889	14995	15067	15099	15110	495	495	496	496	496	496
N14_PROSTHYPERPLA	40_50	UKBB	DM_COMORB	-13.014816043312	-13.0140296408369	-13.0142823047097	-13.0141819619495	-13.0134551985062	NA	1405.40139984268	1127.95112404972	1684.66603724746	2540.62843853281	2837.30908562714	0	0.992611240914946	0.990794403473632	0.993836290747919	0.995912913005687	0.996340476744694	NA	196	15402	196	141	62	28	14	0	0	0	0	0	0	0	14898	14953	15032	15066	15080	15094	504	504	504	504	504	504
N14_PROSTHYPERPLA	40_50	UKBB	DM_COMORB_EXMORE	-13.0157984473837	-13.0149372907285	-13.0152537266888	-13.0151122912755	-13.0142922813107	NA	1531.82427111623	1212.22204458662	1828.61958544158	2740.69856556764	3046.87814738834	0	0.993220515002075	0.991433732730459	0.994321081100241	0.99621099589211	0.9965919637071	NA	196	14297	196	141	62	28	14	0	0	0	0	0	0	0	13874	13929	14008	14042	14056	14070	423	423	423	423	423	423
N14_PROSTHYPERPLA	40_50	UKBB	DM_IBD	-13.5090916769347	1.47242970808036	-13.5098704786226	-13.5098422446759	-13.5092476998674	NA	2151.63060958899	1.01384108778536	2408.75669992302	4114.78991373791	7678.4728906862	0	0.994990485441224	0.146410450572699	0.995524969142839	0.997380358315802	0.998596229385647	NA	193	8886	192	140	69	23	4	0	1	1	0	0	0	0	8688	8740	8811	8857	8876	8880	198	198	199	199	199	199
N14_PROSTHYPERPLA	40_50	UKBB	DM_OTHER_WIDE	1.87219493489545	1.41862074897127	-11.515028706872	-11.5138919851499	-11.5093442112154	NA	1.00640987346876	1.00536796952739	827.693558858221	1282.27020122618	1723.35683022849	0	0.0628472177716491	0.158230963750474	0.988900037754878	0.992835649466883	0.994671411267401	NA	147	14871	145	109	58	23	7	0	2	1	0	0	0	0	14393	14429	14480	14515	14531	14538	478	479	480	480	480	480
N14_PROSTHYPERPLA	40_50	UKBB	E4_DIABETES	-13.0167678722434	1.03143266594958	-13.0175676312737	-13.0177049159216	-13.0161296262736	NA	1398.40914234161	1.00520170754772	1527.8438493355	2550.40057316963	4858.65880805005	0	0.992573183465743	0.30484670379861	0.99320192926042	0.995927470853373	0.997862505506513	NA	198	15565	197	145	72	24	4	0	1	1	0	0	0	0	15051	15103	15176	15224	15244	15248	514	514	515	515	515	515
N14_PROSTHYPERPLA	40_50	UKBB	E4_DM2	-13.0193104314252	1.08552776530647	-13.02005683103	-13.0201501593941	-13.0189591420344	NA	1443.94450765533	1.00520676680987	1553.5727153947	2589.0288375707	4360.40280630062	0	0.99280597974431	0.280184507869696	0.993313231742552	0.995987478836801	0.997617740487492	NA	187	15553	186	138	70	24	5	0	1	1	0	0	0	0	15040	15088	15156	15202	15221	15226	513	513	514	514	514	514
N14_PROSTHYPERPLA	40_50	UKBB	E4_DM2NOCOMP	-12.5025348698523	1.16913193375618	-12.5026016985848	-12.502596829025	-12.5024530812947	NA	1170.17970338085	1.00543039984891	1260.31322860578	2271.27197834761	3346.37451896717	0	0.991475335176316	0.244903607936611	0.992084928553918	0.995607933045467	0.997019015348733	NA	170	15550	169	124	62	19	5	0	1	1	0	0	0	0	15033	15078	15140	15183	15197	15202	517	517	518	518	518	518
N14_PROSTHYPERPLA	40_50	UKBB	E4_DM2_STRICT	-12.5023723458899	1.21090494990927	-12.502464679309	-12.5024208403056	-12.5022669123018	NA	1197.90010494328	1.00541413099167	1292.8995123827	2320.9929032745	3746.37865196253	0	0.991672703986499	0.228441094465608	0.992284498542697	0.995702080645971	0.997337336090194	NA	162	15658	161	120	59	18	4	0	1	1	0	0	0	0	15138	15179	15240	15281	15295	15299	520	520	521	521	521	521
N14_PROSTHYPERPLA	40_50	UKBB	E4_ENDONUTRMET	1.70744923916451	1.17724317925839	-13.5085887433081	-13.508761946697	-13.5058813326753	NA	0.588801530780143	0.587405434299625	1208.20254878441	1632.9692322257	2710.03127107813	0	0.0037331473642279	0.045054983198332	0.991079252524314	0.993399563540278	0.9960236290618	NA	544	14428	538	415	213	99	22	0	6	3	0	0	0	0	14010	14133	14335	14449	14526	14548	418	421	424	424	424	424
N14_PROSTHYPERPLA	40_50	UKBB	E4_HYPERCHOL	2.24029317411763	-12.177335223483	1.6687958364228	-12.17808868724	-12.1760667753403	NA	0.715788268299541	777.503512548475	1.00614283853408	1434.00996042889	2933.74157340583	0	0.00174909506790148	0.987503965711522	0.0971949539176487	0.993224180850436	0.996688505937826	NA	192	15072	189	141	75	34	5	0	3	1	1	0	0	0	14607	14655	14721	14762	14791	14796	465	467	467	468	468	468
N14_PROSTHYPERPLA	40_50	UKBB	E4_LIPOPROT	2.15307524419796	-13.1790525068559	1.53184067962671	-13.1797163058341	-13.1774688212845	NA	0.715531107297076	1219.09264962603	1.00589349960542	2199.18551618624	4431.79375448431	0	0.00262058308961674	0.991374603308348	0.127792315825825	0.995218307354729	0.99762757835477	NA	208	15151	205	155	86	39	6	0	3	1	1	0	0	0	14680	14730	14799	14846	14879	14885	471	473	473	474	474	474
N14_PROSTHYPERPLA	40_50	UKBB	E4_METABOLIA	1.87668494977678	1.44685261700949	1.29739156387594	-11.5131457795223	-11.5078384780068	NA	0.715297525052953	0.71419998075729	1.00565723137217	827.087583230619	1618.31503799208	0	0.00869950581764792	0.0427815095191221	0.197018297771773	0.988893722028246	0.994326290584877	NA	275	15472	270	200	107	49	8	0	5	3	1	0	0	0	14980	15050	15143	15201	15242	15250	492	494	496	497	497	497
N14_PROSTHYPERPLA	40_50	UKBB	E4_NUTRIDEF	1.20101505929746	1.40136737035706	-12.497302306254	-12.4979628776478	-12.4990797415768	NA	1.00574736819453	0.714159445662528	1022.75119598294	1432.09891656413	2661.11119436379	0	0.23241858224632	0.049732082075887	0.990250652880122	0.993036929971095	0.996252397831975	NA	267	15493	264	201	100	44	8	0	3	2	0	0	0	0	14984	15047	15148	15204	15240	15248	509	510	512	512	512	512
N14_PROSTHYPERPLA	40_50	UKBB	E4_OBESITY	1.33202500485704	1.5289732042393	-12.5009446925144	-12.5015053326743	-12.5016084629522	NA	1.00574193576255	0.714063465508333	1097.02908218538	1472.73287003308	2666.47688616597	0	0.185363506736126	0.032255597616801	0.990908085239144	0.993227123191176	0.996259182336774	NA	235	15535	232	177	88	42	8	0	3	2	0	0	0	0	15016	15071	15160	15206	15240	15248	519	520	522	522	522	522
N14_PROSTHYPERPLA	40_50	UKBB	E4_OBESITYNAS	1.73829558630889	1.36784650137487	-11.5056021181438	-11.5059489661971	-11.5043276856174	NA	1.00610635108592	1.00481920978562	870.04324957826	1182.88908639508	2047.82522629084	0	0.0840338861679499	0.17342326937451	0.989448944364945	0.992239108147459	0.995517646211705	NA	149	15509	147	103	51	24	5	0	2	1	0	0	0	0	14987	15031	15083	15110	15129	15134	522	523	524	524	524	524
N14_PROSTHYPERPLA	40_50	UKBB	E4_OBESITY_HYPER	1.33202500485704	1.5289732042393	-12.5009446925144	-12.5015053326743	-12.5016084629522	NA	1.00574193576255	0.714063465508333	1097.02908218538	1472.73287003308	2666.47688616597	0	0.185363506736126	0.032255597616801	0.990908085239144	0.993227123191176	0.996259182336774	NA	235	15535	232	177	88	42	8	0	3	2	0	0	0	0	15016	15071	15160	15206	15240	15248	519	520	522	522	522	522
N14_PROSTHYPERPLA	40_50	UKBB	E4_THYROID_CTRL_EXCLUSION	1.5553309174137	-12.5098975392334	1.68661691378612	-12.5111407834372	-12.5070041614176	NA	1.00593642911477	942.106946754079	1.00624275083269	1569.47880060551	2318.26519829272	0	0.12206779182843	0.989405490724236	0.0937082065349762	0.993639709983023	0.995695446266778	NA	191	15001	189	137	79	40	11	0	2	1	1	0	0	0	14513	14565	14623	14662	14691	14702	488	489	489	490	490	490
N14_PROSTHYPERPLA	40_50	UKBB	F5_ADO	1.7584346395753	1.1596336261673	2.26115844347075	-11.1716058122551	-11.1704324408094	NA	1.00652024361778	1.00560619198889	0.715900068635059	759.340059943264	1202.03217031288	0	0.0806297944569803	0.248841131206033	0.00158592371034477	0.988261741060577	0.992585400356548	NA	181	14772	177	145	88	47	11	0	4	3	2	0	0	0	14297	14329	14386	14427	14463	14474	475	476	477	479	479	479
N14_PROSTHYPERPLA	40_50	UKBB	F5_ALCOHOL	-13.0099934547903	-13.0098082082165	-13.0099319073415	-13.0106187187659	-13.0072542216767	NA	1827.63271011077	1381.47967669844	1816.92737638253	2321.42899632826	3097.73706175193	0	0.994320311083982	0.992486192989527	0.994286873961785	0.995528220991322	0.996649729587068	NA	123	14838	123	97	57	30	10	0	0	0	0	0	0	0	14351	14377	14417	14444	14464	14474	487	487	487	487	487	487
N14_PROSTHYPERPLA	40_50	UKBB	F5_ALLANXIOUS	-12.0070789757829	-12.0072617151175	-12.0074862360168	-12.0075799836058	-12.0045668547918	NA	1191.93415643148	917.415500193404	1385.96580962347	1869.72256985404	4094.7640122174	0	0.991962558623279	0.989557473984982	0.993087514882375	0.994875925990543	0.997660855472138	NA	100	15732	100	75	33	15	2	0	0	0	0	0	0	0	15201	15226	15268	15286	15299	15301	531	531	531	531	531	531
N14_PROSTHYPERPLA	40_50	UKBB	F5_DEPRESSIO	1.7579631981069	-12.1781483274717	2.24723736859578	-12.1776645230183	-12.1746858317296	NA	1.00646674992265	784.386003293432	0.715789077535286	1248.94141478065	1978.46804654667	0	0.0806949558094333	0.987612774659243	0.00169222245187035	0.992220438492363	0.995090174658661	NA	179	14763	176	145	88	47	11	0	3	2	2	0	0	0	14287	14318	14375	14416	14452	14463	476	477	477	479	479	479
N14_PROSTHYPERPLA	40_50	UKBB	F5_MOOD	1.7484006776343	-13.1780801477152	2.25364573923444	-13.1776321576208	-13.1744496773121	NA	1.00649499030381	1295.44954509938	0.715900617423288	2054.18091223116	3140.85102941805	0	0.0823663249601291	0.99188358559464	0.00164399081232209	0.994881581719661	0.996653244909725	NA	181	14767	178	146	89	48	12	0	3	2	2	0	0	0	14292	14324	14381	14422	14458	14470	475	476	476	478	478	478
N14_PROSTHYPERPLA	40_50	UKBB	F5_NEUROTIC	-13.0085723235117	-13.0087775208324	-13.0092112066824	-13.0090060619581	-13.0061423171789	NA	1785.76801004507	1409.13715468196	1963.67712726086	2703.71795105708	5466.58093746384	0	0.994187796421179	0.992634247649921	0.994714114301933	0.996160973434863	0.998101667115378	NA	122	15773	122	90	44	20	3	0	0	0	0	0	0	0	15242	15274	15320	15344	15361	15364	531	531	531	531	531	531
N14_PROSTHYPERPLA	40_50	UKBB	F5_PSYCH	1.33027724782968	-13.5090820894698	0.708817626375087	-13.5111307639822	-13.5101803033978	NA	0.716654980953297	901.200770666969	1.00658070665184	1633.68602564479	2615.34653427135	0	0.0634206281450363	0.988040085264845	0.481318442449678	0.99340130259136	0.995878360211565	NA	530	14054	527	410	212	106	25	0	3	1	1	0	0	0	13630	13747	13945	14051	14132	14157	424	426	426	427	427	427
N14_PROSTHYPERPLA	40_50	UKBB	F5_PSYCH_INCLAVO	1.33027724782968	-13.5090820894698	0.708817626375087	-13.5111307639822	-13.5101803033978	NA	0.716654980953297	901.200770666969	1.00658070665184	1633.68602564479	2615.34653427135	0	0.0634206281450363	0.988040085264845	0.481318442449678	0.99340130259136	0.995878360211565	NA	530	14054	527	410	212	106	25	0	3	1	1	0	0	0	13630	13747	13945	14051	14132	14157	424	426	426	427	427	427
N14_PROSTHYPERPLA	40_50	UKBB	F5_SUBSNOALCO	1.01950738094038	-13.0242437690292	-13.025243788289	-13.0247163897482	-13.0169973166112	NA	1.00577510515339	867.188865492047	1297.98516001295	2014.78747360984	4275.3380728496	0	0.310748155014431	0.98801708281996	0.991993385735149	0.994842062564898	0.997570707868364	NA	299	15292	298	229	97	36	5	0	1	0	0	0	0	0	14782	14851	14983	15044	15075	15080	510	511	511	511	511	511
N14_PROSTHYPERPLA	40_50	UKBB	F5_SUBSTANCE	0.835930367779818	-14.0224794415269	-14.023465301179	-14.0242719401039	-14.01767133161	NA	1.00566331430004	1297.51446811906	1831.12885433894	2600.56725371335	4389.78174373072	0	0.40584772535837	0.991377281457095	0.993889563231732	0.995697209597243	0.997452159314718	NA	373	15397	372	287	139	61	13	0	1	0	0	0	0	0	14886	14971	15119	15197	15245	15258	511	512	512	512	512	512
N14_PROSTHYPERPLA	40_50	UKBB	F5_TOBAC	1.05461780974197	-13.0257675472373	-13.0267322656845	-13.0258955956703	-13.0174902450489	NA	1.00586637598376	882.59102321984	1315.20907616015	2130.44412011103	4306.18546691557	0	0.294423449182546	0.988224804848941	0.99209733357269	0.995121629272521	0.997588018735485	NA	292	15298	291	224	95	33	5	0	1	0	0	0	0	0	14789	14856	14985	15047	15075	15080	509	510	510	510	510	510
N14_PROSTHYPERPLA	40_50	UKBB	FALLS	-13.0104829469667	-13.0103269906217	-13.0108963377796	-13.0111898885065	-13.0084194273121	NA	1632.95255471482	1277.00484051424	1757.95761986904	2624.03914831712	5606.36688019428	0	0.993642954528711	0.991871166712937	0.994094795904862	0.99604373852564	0.998148674902999	NA	138	15568	138	108	54	21	3	0	0	0	0	0	0	0	15041	15071	15125	15158	15176	15179	527	527	527	527	527	527
N14_PROSTHYPERPLA	40_50	UKBB	FG_CVD	0.553441194758598	-14.0214493127283	0.614804647871019	-14.0229058907015	-14.0190294360506	NA	1.00747999432287	1127.85441531411	1.00728178064015	2441.10178459702	2805.48765890588	0	0.58277749823455	0.990080980662863	0.541623266977095	0.995416578430926	0.996012985279595	NA	559	12555	557	430	223	84	37	0	2	1	1	0	0	0	12207	12334	12541	12680	12727	12764	348	349	349	350	350	350
N14_PROSTHYPERPLA	40_50	UKBB	FG_DISVEINLYMPH	-13.0103802237121	-13.0103892973063	-13.010661523417	-13.0112551118837	-13.0075847745275	NA	2155.63502101172	1692.67030501099	2346.86500552307	3332.43186519104	4771.17991078519	0	0.995184380293745	0.99386727202252	0.99557667238815	0.996884721544637	0.997824743899334	NA	100	10961	100	77	37	16	5	0	0	0	0	0	0	0	10674	10697	10737	10758	10769	10774	287	287	287	287	287	287
N14_PROSTHYPERPLA	40_50	UKBB	FG_HYPERTENSION	1.68442662586758	-13.5324671283617	-13.5342936705627	-13.5338340620372	-13.5253654346632	NA	0.718532397644361	1093.30386641271	1431.38289758514	2428.27258175093	2764.83567487871	0	0.0190648854414193	0.990124364114544	0.992455797067891	0.99555306046684	0.996096825096959	NA	363	11931	361	277	145	50	22	0	2	0	0	0	0	0	11606	11690	11822	11917	11945	11967	325	327	327	327	327	327
N14_PROSTHYPERPLA	40_50	UKBB	FG_OTHHEART	-13.1767525228609	-13.1760666596906	2.2171917743924	-13.1762602371389	-13.1759758466065	NA	1938.47218963027	1642.11662661593	1.00831217429697	3562.04079542227	5661.82361813369	0	0.994576426480722	0.993597977644815	0.0278840366789492	0.997048570962353	0.998143195740191	NA	136	11348	135	87	43	16	4	0	1	1	1	0	0	0	11037	11085	11129	11156	11168	11172	311	311	311	312	312	312
N14_PROSTHYPERPLA	40_50	UKBB	FIBRO_COMORB	1.6970246550696	-13.672783565124	2.14284303723057	-13.6749502985736	-13.6197103010097	NA	1.0128849814658	1625.43715867359	0.725250086179124	2524.99067525522	4097.17398308588	0	0.0938485840573719	0.993288467536159	0.00313047906763034	0.995678804487899	0.997347699511138	NA	264	9667	261	211	130	71	15	0	3	2	2	0	0	0	9440	9490	9571	9630	9686	9701	227	228	228	230	230	230
N14_PROSTHYPERPLA	40_50	UKBB	G6_EPIPAROX	2.16168257224911	1.61756270155305	-12.5917239666538	-12.5825490709472	-12.5447256065221	NA	0.715559542190702	0.714895228771122	1039.8989377497	1338.63362342483	2094.41755909831	0	0.00251967879098534	0.0236568407790359	0.990338968257805	0.992500357355006	0.995221018373186	NA	222	14950	218	175	110	56	14	0	4	2	0	0	0	0	14461	14504	14569	14623	14665	14679	489	491	493	493	493	493
N14_PROSTHYPERPLA	40_50	UKBB	G6_NERPLEX	1.2944289315522	0.877695737144642	-12.1687529737463	-12.1685584695845	2.92998492623514	NA	1.00569500604681	1.0051676941144	893.451916051864	1440.47502827137	1.00574400949349	0	0.198059820363816	0.382563125470017	0.989133203730517	0.993259869651336	0.00357686758875332	NA	236	15447	233	171	90	34	12	0	3	2	1	1	1	0	14937	14999	15080	15136	15158	15170	510	511	512	512	512	513
N14_PROSTHYPERPLA	40_50	UKBB	G6_NEURO	1.78377231837305	0.884913542370411	1.43936404240054	-12.5498007747582	2.19889828354532	NA	0.588593096701982	0.715530959057322	0.716465246387372	1051.90818980617	1.00682221540173	0	0.00244092959471446	0.216189963822372	0.0445393004397607	0.990481056390972	0.0289623527843708	NA	488	14101	480	371	203	96	27	0	8	5	3	1	1	0	13677	13786	13954	14061	14130	14157	424	427	429	431	431	432
N14_PROSTHYPERPLA	40_50	UKBB	G6_SLEEPDISOTH	1.90365799819377	2.0354590540354	-11.5751450970434	-11.5723625349752	-11.548270765419	NA	1.00618471424449	0.715276608124445	836.821593867634	1137.97116765709	1711.89849403119	0	0.0584967387437332	0.00443146200841345	0.988963794521404	0.991886217754204	0.994617603149164	NA	145	14784	142	114	63	30	8	0	3	2	0	0	0	0	14300	14328	14379	14412	14434	14442	484	485	487	487	487	487
N14_PROSTHYPERPLA	40_50	UKBB	GOUT	-13.0097481803469	-13.0095493143404	-13.0101288376822	-13.0103559066529	-13.0083114157643	NA	1796.67044385769	1361.26026930492	1859.43537217221	2499.75932460784	3463.75757082458	0	0.994222542849465	0.992374742167982	0.994417393370077	0.995847314123305	0.997003512448419	NA	121	15213	121	97	50	26	8	0	0	0	0	0	0	0	14714	14738	14785	14809	14827	14835	499	499	499	499	499	499
N14_PROSTHYPERPLA	40_50	UKBB	GOUT_COMORB	1.59001265991792	-14.5339384182725	-14.5360351472547	-14.5361846588241	-14.5278315313006	NA	0.721022000266904	1750.87988438356	2252.99262473243	3740.8499785194	4409.58020362521	0	0.0274386093847719	0.993376888957159	0.994852181304351	0.996899590148965	0.997371289107893	NA	436	10540	434	329	175	63	24	0	2	0	0	0	0	0	10283	10388	10542	10654	10693	10717	257	259	259	259	259	259
N14_PROSTHYPERPLA	40_50	UKBB	H7_EYE_ADNEXA	-13.529398073324	1.08483495424338	-13.5416395906509	-13.5462062495176	2.10634615244008	NA	1376.33190695983	0.715185294210461	1298.00394325604	1805.57536306325	1.00589586211642	0	0.992156888947848	0.12930239156907	0.991676089106532	0.99401398155276	0.0362599610179765	NA	378	14392	375	295	184	85	26	0	3	3	1	1	1	0	13923	14003	14114	14213	14272	14298	469	469	471	471	471	472
N14_PROSTHYPERPLA	40_50	UKBB	H7_LIDLACRIMALORBIT	-12.5037981171111	1.40405903269163	-12.5042750085882	-12.5045287365381	-12.5034234269055	NA	1375.11733402756	1.004836308762	1254.47650457185	1743.55199876834	2121.21373332412	0	0.992745019101093	0.162322999386166	0.992047038961384	0.994277724497915	0.995296923368683	NA	130	15588	129	103	67	31	12	0	1	1	0	0	0	0	15051	15077	15113	15149	15168	15180	537	537	538	538	538	538
N14_PROSTHYPERPLA	40_50	UKBB	H8_EAR_MASTOID	-14.0337654134456	-14.0337574717971	-14.0350181727447	-14.0361336358043	-14.0291616741413	NA	1668.82724332874	1278.9675907215	1586.77997870955	2183.59532080964	2688.35564848119	0	0.993290382317651	0.991245209176521	0.99294282859083	0.99487123960581	0.995836264929508	NA	401	14623	401	323	195	96	36	0	0	0	0	0	0	0	14136	14214	14342	14441	14501	14537	487	487	487	487	487	487
N14_PROSTHYPERPLA	40_50	UKBB	H8_EXTERNAL	-14.0237948562605	-14.0239476931997	-14.0244239570952	-14.0251118855176	-14.0203022956387	NA	1939.61003597938	1457.47662543453	1858.94059732583	2532.27737383971	3235.93266971762	0	0.994231174461022	0.992322814314025	0.993980568707649	0.995580909444952	0.996543022095376	NA	290	15137	290	238	138	69	24	0	0	0	0	0	0	0	14627	14679	14779	14848	14893	14917	510	510	510	510	510	510
N14_PROSTHYPERPLA	40_50	UKBB	H8_EXTOTITIS	-13.0111109111402	-13.0113041771777	-13.0116182567852	-13.011764298749	-13.0098850313037	NA	1779.54824063571	1291.57274609836	1590.51792414897	2003.09378840236	2917.49867104917	0	0.994166344140146	0.991962246681542	0.993472784328632	0.99481711096542	0.996442037110393	NA	129	15033	129	113	70	39	11	0	0	0	0	0	0	0	14524	14540	14583	14614	14642	14653	509	509	509	509	509	509
N14_PROSTHYPERPLA	40_50	UKBB	I9_CORATHER	-13.0107246066543	-13.0103041594129	-13.0105240145326	-13.0097865924878	-13.01037110494	NA	1580.98349771189	1296.0759898782	2053.83601015422	3083.25667677865	3968.79819148598	0	0.993433872568093	0.991990788683239	0.994945639885985	0.996633339955874	0.997384408291493	NA	142	15538	142	101	39	18	7	0	0	0	0	0	0	0	15024	15065	15127	15148	15159	15166	514	514	514	514	514	514
N14_PROSTHYPERPLA	40_50	UKBB	I9_CVD	0.988886257997863	-14.0643003209943	0.976101240297103	-14.0660604922545	-14.0509103265917	NA	0.7183919195311	990.67543917964	0.718228835478786	2037.27893618683	2609.86432556584	0	0.168658368622212	0.988673070205316	0.174134123964693	0.99449117981237	0.995704393463383	NA	766	11924	762	601	319	127	46	0	4	2	2	0	0	0	11614	11775	12057	12249	12330	12376	310	312	312	314	314	314
N14_PROSTHYPERPLA	40_50	UKBB	I9_DISVEINLYMPH	-13.0091132773275	-13.0091045555798	-13.0097185420431	-13.0098196317293	-13.0062920075518	NA	1778.81591343826	1396.2948522022	1922.60714461189	2836.76160691371	4316.24033025525	0	0.994164838514911	0.992566316854513	0.99460099044207	0.996340793033188	0.99759570758644	NA	126	15466	126	96	48	20	5	0	0	0	0	0	0	0	14937	14967	15015	15043	15058	15063	529	529	529	529	529	529
N14_PROSTHYPERPLA	40_50	UKBB	I9_HYPERTENSION	1.61375711110589	-13.5244902257961	-13.5260460766497	-13.5259897487441	-13.5199729466534	NA	0.716702676711412	1063.2413480798	1390.09560614542	2380.61525340946	2696.21583207756	0	0.0243449697096272	0.98985113683369	0.992236467053783	0.995466667572801	0.995999084219704	NA	363	13382	361	277	145	50	22	0	2	0	0	0	0	0	12985	13069	13201	13296	13324	13346	397	399	399	399	399	399
N14_PROSTHYPERPLA	40_50	UKBB	I9_HYPTENS	1.61546434687494	-13.524498004637	-13.5260726631605	-13.5260141556487	-13.5199858856051	NA	0.716703595605675	1065.93744223948	1390.17762931866	2380.73143255753	2696.36331640178	0	0.0241949002961051	0.989876799328876	0.992236909844357	0.995466880616342	0.995999299229213	NA	362	13383	360	276	145	50	22	0	2	0	0	0	0	0	12986	13070	13201	13296	13324	13346	397	399	399	399	399	399
N14_PROSTHYPERPLA	40_50	UKBB	I9_HYPTENSESS	1.6129414962798	-13.5242790691704	-13.5258825745602	-13.525833301021	-13.5199080273291	NA	0.716718180169306	1066.27003853268	1389.9449849575	2380.32476862827	2696.0900928696	0	0.0244201226512548	0.989880120654135	0.992235719638569	0.995466166790423	0.995998916840175	NA	362	13380	360	276	145	50	22	0	2	0	0	0	0	0	12983	13067	13198	13293	13321	13343	397	399	399	399	399	399
N14_PROSTHYPERPLA	40_50	UKBB	I9_IHD	-13.0106477628708	-13.0100944255241	-13.0103395653043	-13.0098259883387	-13.0101837893882	NA	1618.68487900514	1289.05645356197	2078.60395916808	3133.63564350536	3689.18993971522	0	0.993586841186584	0.991947305939853	0.995005935958571	0.996687454874816	0.997186210677233	NA	140	15602	140	103	39	18	8	0	0	0	0	0	0	0	15086	15123	15187	15208	15218	15226	516	516	516	516	516	516
N14_PROSTHYPERPLA	40_50	UKBB	I9_ISCHHEART	-13.010559704695	-13.0100207933489	-13.0102628149775	-13.0097508816628	-13.0100891563659	NA	1626.81338067159	1295.93398529643	2078.50895466614	3133.48274805639	3688.96955240481	0	0.993618927544196	0.991990085542113	0.99500573715468	0.996687312367497	0.997186063043829	NA	139	15602	139	102	39	18	8	0	0	0	0	0	0	0	15086	15123	15186	15207	15217	15225	516	516	516	516	516	516
N14_PROSTHYPERPLA	40_50	UKBB	I9_K_CARDIAC	1.32136808095467	-13.5081828584518	0.669224093519412	-13.5089838253669	-13.5087511258162	NA	0.717066595500374	907.294828273406	1.00693661740238	1981.26975009557	2310.40664382496	0	0.0653668213677967	0.988121201574584	0.50629746296679	0.994559788685782	0.995334863420893	NA	502	12908	499	382	198	73	31	0	3	1	1	0	0	0	12545	12662	12846	12971	13013	13044	363	365	365	366	366	366
N14_PROSTHYPERPLA	40_50	UKBB	I9_OTHHEART	-12.5290763011788	-12.5285414130127	1.95607484248759	-12.530113058795	-12.5285980396174	NA	1159.12157909381	976.337094113131	1.00532103037137	2269.4205851917	3803.56445790671	0	0.991375743441852	0.989761676075982	0.0516881907189656	0.995594676004588	0.997371845021043	NA	172	15602	171	109	50	18	4	0	1	1	1	0	0	0	15081	15143	15202	15234	15248	15252	521	521	521	522	522	522
N14_PROSTHYPERPLA	40_50	UKBB	IBD_COMORB	0.620963699358718	1.00571770311589	-0.126880668682418	-13.4838235148725	1.81134087125204	NA	0.721667976955781	0.468110883130838	1.01025173534449	1072.3071633656	0.720997382868561	0	0.389537606870762	0.031677197663746	0.90005400829218	0.989967192747058	0.0119956905052646	NA	1267	10178	1257	1009	574	277	89	0	10	8	3	2	2	0	9944	10192	10627	10924	11112	11201	234	236	241	242	242	244
N14_PROSTHYPERPLA	40_50	UKBB	ILD_COMORB	0.226802035228068	0.34072962235333	1.31191570310891	-13.4885242962328	-13.4942378700627	NA	1.00885579234662	0.717842529120961	0.591306447827531	1263.0131154839	1854.05442035269	0	0.822126188282458	0.635030834927297	0.0265089731323666	0.991479042795345	0.994192862474353	NA	945	12194	939	731	390	192	52	0	6	5	3	0	0	0	11892	12100	12441	12639	12779	12831	302	303	305	308	308	308
N14_PROSTHYPERPLA	40_50	UKBB	ILD_CVDMETABOCOMORB	-14.5217610199615	-14.5205778479534	1.28457280946904	-14.5210816252422	-14.5188563440766	NA	2384.28234594234	1879.89342368093	1.00909314610684	4385.36835681261	6123.17484208518	0	0.995140417284212	0.993837081651447	0.20301901436679	0.997358003998819	0.998108112088721	NA	380	11468	379	280	128	47	15	0	1	1	1	0	0	0	11190	11289	11441	11522	11554	11569	278	278	278	279	279	279
N14_PROSTHYPERPLA	40_50	UKBB	ILD_DIFF_DG	1.19607138501175	1.29190249734748	0.347014991513108	0.953923924965442	1.74001568633049	NA	0.720240561359113	0.516726232757335	1.0091866205899	1.01051950648252	1.00881342711746	0	0.0967826735381507	0.0124134352283305	0.730954496107354	0.345172929811078	0.0845609686322933	NA	619	9697	610	496	295	143	39	0	9	7	3	2	1	0	9414	9528	9729	9881	9985	10024	283	285	289	290	291	292
N14_PROSTHYPERPLA	40_50	UKBB	J10_ACUTELOWERNAS	-12.5202439559859	1.76336736752662	1.05723058203217	-12.519216869307	-12.5135869941705	NA	925.385405805653	0.586350097106773	1.00607853470478	1258.27365140872	1598.61578177617	0	0.989205141426618	0.00263525201350216	0.293330704641112	0.992061563842065	0.99375441177683	NA	304	15047	300	232	140	65	23	0	4	4	1	0	0	0	14557	14625	14717	14792	14834	14857	490	490	493	494	494	494
N14_PROSTHYPERPLA	40_50	UKBB	J10_ACUTEUPPERINFEC	-13.5081906168586	0.568197391614265	-13.508383324667	1.56845909876394	-13.5063616440468	NA	1540.62266198894	1.00571306190977	1482.87523156894	1.0073585137743	2771.85931198842	0	0.993004232050485	0.572094384005838	0.992731700416363	0.119470039298952	0.996112185514758	NA	297	13819	295	244	140	77	22	0	2	2	1	1	0	0	13369	13420	13524	13587	13642	13664	450	450	451	451	452	452
N14_PROSTHYPERPLA	40_50	UKBB	J10_ASTHMA	-12.5211660371091	1.7629625074551	-12.522141257792	-12.5227792397017	-12.5156967463949	NA	1632.90115646974	1.01031812055575	1589.47235641727	2718.41427738768	2866.11027276486	0	0.993881842069323	0.0809922110646891	0.9937141908845	0.996324439230075	0.996515818124844	NA	104	8406	103	82	45	17	8	0	1	1	0	0	0	0	8167	8188	8225	8253	8262	8270	239	239	240	240	240	240
N14_PROSTHYPERPLA	40_50	UKBB	J10_ASTHMA_EXMORE	-12.5254475675128	1.8031628140842	-12.5267153022536	-12.5274434227184	-12.5185640892373	NA	1675.55506677582	1.01074737217523	1638.01080863997	2795.98830893741	2932.06380118392	0	0.99403554777081	0.0744253528698931	0.993898223832734	0.996425085105524	0.996593410191146	NA	104	8352	103	82	45	17	8	0	1	1	0	0	0	0	8120	8141	8178	8206	8215	8223	232	232	233	233	233	233
N14_PROSTHYPERPLA	40_50	UKBB	J10_ASTHMA_INCLAVO	-12.5060727215922	1.59025309019164	-12.5063412727233	-12.506554197293	-12.5042075182148	NA	1487.97999531812	1.00516563903488	1489.8109125761	2421.57148154346	2626.93138795275	0	0.99329407324344	0.113631164291239	0.993302170541633	0.995879228749804	0.996202079546437	NA	104	13900	103	82	45	17	8	0	1	1	0	0	0	0	13429	13450	13487	13515	13524	13532	471	471	472	472	472	472
N14_PROSTHYPERPLA	40_50	UKBB	J10_ASTHMA_MAIN	-12.5211660371091	1.7629625074551	-12.522141257792	-12.5227792397017	-12.5156967463949	NA	1632.90115646974	1.01031812055575	1589.47235641727	2718.41427738768	2866.11027276486	0	0.993881842069323	0.0809922110646891	0.9937141908845	0.996324439230075	0.996515818124844	NA	104	8406	103	82	45	17	8	0	1	1	0	0	0	0	8167	8188	8225	8253	8262	8270	239	239	240	240	240	240
N14_PROSTHYPERPLA	40_50	UKBB	J10_ASTHMA_MAIN_EXMORE	-12.5254475675128	1.8031628140842	-12.5267153022536	-12.5274434227184	-12.5185640892373	NA	1675.55506677582	1.01074737217523	1638.01080863997	2795.98830893741	2932.06380118392	0	0.99403554777081	0.0744253528698931	0.993898223832734	0.996425085105524	0.996593410191146	NA	104	8352	103	82	45	17	8	0	1	1	0	0	0	0	8120	8141	8178	8206	8215	8223	232	232	233	233	233	233
N14_PROSTHYPERPLA	40_50	UKBB	J10_ASTHMA_OTHER_THAN_NONALLERGIC	1.1677951041936	0.647442461654678	1.16263471687025	-11.4909607453114	-11.494220734167	NA	1.00552874736581	1.00481562739577	1.00546144259782	856.365038889695	1025.26181201745	0	0.245489772690286	0.519355266401423	0.247550477051016	0.989294068969107	0.991055095347456	NA	275	15406	272	216	120	50	20	0	3	2	1	0	0	0	14901	14957	15053	15123	15153	15173	505	506	507	508	508	508
N14_PROSTHYPERPLA	40_50	UKBB	J10_LOWCHRON	-12.5034563720873	1.35016094869504	-12.5036673112968	-12.5037513246749	-12.5024750291268	NA	1307.60127539106	1.00541075537417	1323.04873201443	2266.7128293469	2607.05547477836	0	0.99237063854547	0.179306016812918	0.992459586443149	0.995598692781427	0.996173655045753	NA	136	13665	135	103	56	19	8	0	1	1	0	0	0	0	13215	13247	13294	13331	13342	13350	450	450	451	451	451	451
N14_PROSTHYPERPLA	40_50	UKBB	J10_LOWERINF	-12.517388827501	1.73854013415489	1.02764668971964	-12.516502202556	-12.5120397402632	NA	909.093436670457	0.586273632261238	1.00599346944427	1262.39722543528	1565.49227136136	0	0.989014203259435	0.00302282387720477	0.307006142248988	0.992089209291362	0.993623055679214	NA	311	15054	307	235	142	65	24	0	4	4	1	0	0	0	14563	14635	14728	14805	14846	14870	491	491	494	495	495	495
N14_PROSTHYPERPLA	40_50	UKBB	J10_PLEURA	-12.177009482833	2.08449057663306	-12.177599663214	-12.1779201692292	3.0582129238009	NA	1167.65965769989	0.714022331025596	1180.6059901667	1615.5043786287	1.00499547515585	0	0.991679363336509	0.00350747209053558	0.991770203987559	0.993985480576227	0.00234223277075371	NA	136	15684	133	103	55	26	9	0	3	3	1	1	1	0	15151	15181	15229	15258	15275	15284	533	533	535	535	535	536
N14_PROSTHYPERPLA	40_50	UKBB	J10_RESPDISOTH	-12.1719052660632	2.27208846600148	-12.1724882471516	-12.1727218576064	3.06678493845983	NA	1296.57152821501	0.713977230763704	1286.38607623153	1818.58133082253	1.00499597502882	0	0.992509759447919	0.00146111289985469	0.992450092797417	0.994659378635301	0.00227671072971128	NA	113	15820	110	85	46	21	9	0	3	3	1	1	1	0	15279	15304	15343	15368	15380	15389	541	541	543	543	543	544
N14_PROSTHYPERPLA	40_50	UKBB	J10_RESPIRATORY	1.21094347051756	1.30149791116178	0.368046395212277	0.958210355901916	1.74451072829944	NA	0.720229908191505	0.516698866702267	1.00917354567467	1.0105184187452	1.00881355653121	0	0.0926990174129749	0.0117731703360199	0.715334764500939	0.34300911614211	0.0837608347699695	NA	613	9738	604	492	291	143	39	0	9	7	3	2	1	0	9455	9567	9768	9916	10020	10059	283	285	289	290	291	292
N14_PROSTHYPERPLA	40_50	UKBB	J10_RESPOTHER	-12.1719052660632	2.27208846600148	-12.1724882471516	-12.1727218576064	3.06678493845983	NA	1296.57152821501	0.713977230763704	1286.38607623153	1818.58133082253	1.00499597502882	0	0.992509759447919	0.00146111289985469	0.992450092797417	0.994659378635301	0.00227671072971128	NA	113	15820	110	85	46	21	9	0	3	3	1	1	1	0	15279	15304	15343	15368	15380	15389	541	541	543	543	543	544
N14_PROSTHYPERPLA	40_50	UKBB	J10_UPPERDIS	1.33491946594886	-13.1825519894643	-13.1829857490633	-13.1833631673858	2.3647174788292	NA	1.00645755086007	1068.87030720244	1297.12312777467	1738.69166283412	1.00646436712292	0	0.184722314165982	0.990159808919529	0.99189103987649	0.99395022052196	0.0187971666995617	NA	252	13390	250	203	128	62	19	0	2	1	1	1	1	0	12952	12999	13074	13140	13183	13202	438	439	439	439	439	440
N14_PROSTHYPERPLA	40_50	UKBB	J10_UPPERINFEC	0.953876121942887	0.352352742059447	-12.4983082956354	1.31775291440337	-12.4998904047702	NA	1.00646596222403	1.00568499242387	754.357664126527	1.00707185735342	1477.83376832314	0	0.343257748848077	0.726067834195431	0.986781136476805	0.190703980199845	0.993251371798118	NA	372	13895	369	310	190	99	28	0	3	2	1	1	0	0	13443	13502	13622	13713	13784	13812	452	453	454	454	455	455
N14_PROSTHYPERPLA	40_50	UKBB	J10_VOCALLARYNX	2.07064928129207	-13.177326792045	-13.1778403233869	-13.1782199605616	-13.1745063019583	NA	1.0068862533809	1576.20496838051	1790.05818851197	2527.43927838964	3717.55030133048	0	0.0397355224520455	0.993329634573035	0.994126280119367	0.995839800903366	0.997172408624034	NA	122	13215	121	96	65	29	8	0	1	0	0	0	0	0	12781	12806	12837	12873	12894	12902	434	435	435	435	435	435
N14_PROSTHYPERPLA	40_50	UKBB	K11_DIAHER	-12.5358395641345	-12.5346065415543	1.98161016222043	-12.5395915325235	-12.529263663499	NA	1289.18515094958	1078.56259831808	1.00643665063326	1994.99030370804	3037.44422118347	0	0.992241614622082	0.990727525757859	0.0489603485645099	0.99498489762893	0.99670878641459	NA	154	14154	153	106	60	27	7	0	1	1	1	0	0	0	13722	13769	13815	13848	13868	13875	432	432	432	433	433	433
N14_PROSTHYPERPLA	40_50	UKBB	K11_DIVERTIC	-12.1729082551736	1.69196463284302	2.3265543459824	-12.1731857919496	-12.1710092635909	NA	1253.49755090674	1.00649637482902	1.00735721229452	2175.42246982939	4005.30205984585	0	0.992251741623157	0.0927543798162976	0.020912392999309	0.995535236743643	0.99757545241516	NA	113	13267	111	81	41	16	3	0	2	2	1	0	0	0	12904	12934	12974	12999	13012	13015	363	363	364	365	365	365
N14_PROSTHYPERPLA	40_50	UKBB	K11_ENERCOLNONINF	2.56181113514963	-12.1678207300091	-12.1686155243221	-12.1698179056243	-12.1696843688071	NA	0.71552890825724	879.838921434798	1133.60821768531	1373.05777315866	2287.31262676561	0	0.000343194468592757	0.98896592705801	0.99143534437677	0.992928205300977	0.995754862128307	NA	143	15518	141	114	64	37	8	0	2	0	0	0	0	0	14994	15021	15071	15098	15127	15135	524	526	526	526	526	526
N14_PROSTHYPERPLA	40_50	UKBB	K11_GIBLEEDING	1.80843576511779	-12.5163889802449	-12.5168089016644	-12.5152201634076	-12.5098626502556	NA	1.00564957235171	1025.81105350434	1451.62519622044	2007.41412710066	2884.51719069934	0	0.0721332377775413	0.990264887767086	0.993120231829723	0.99502562220719	0.996539665282958	NA	143	15657	142	106	51	24	7	0	1	0	0	0	0	0	15130	15166	15221	15248	15265	15272	527	528	528	528	528	528
N14_PROSTHYPERPLA	40_50	UKBB	K11_GIDISEASES	1.12702667307931	0.883210415402356	0.712178581443248	0.653989307422292	-13.0098529007858	NA	0.594414119766945	0.517564624121425	0.720897853893544	1.0112910835921	1281.23428513778	0	0.057956151187663	0.0879199202705325	0.323199185254896	0.5178342116677	0.991898294863079	NA	1181	10889	1171	917	530	259	82	0	10	7	3	1	0	0	10644	10898	11285	11556	11733	11815	245	248	252	254	255	255
N14_PROSTHYPERPLA	40_50	UKBB	K11_HERING	-12.5227665677462	1.74585517281728	-12.5224504712647	-12.5230756142907	-12.5168175812711	NA	1174.99606337393	0.715230336119801	1162.28931877452	1551.826586888	1801.64962916123	0	0.991496539211456	0.0146479067418467	0.99140379556277	0.99356122628622	0.994456805031471	NA	197	14040	195	157	89	45	20	0	2	2	0	0	0	0	13614	13652	13720	13764	13789	13809	426	426	428	428	428	428
N14_PROSTHYPERPLA	40_50	UKBB	K11_HERNIA	-13.0249932509319	0.972725492911224	0.806425732332632	-13.0255262341165	-13.0190426863208	NA	991.458388542785	0.714690956008689	1.00587366980277	1430.36709067924	1830.14211611573	0	0.989518327531089	0.173499937392625	0.422716845784887	0.992734226964082	0.994324153597413	NA	427	14652	424	324	182	82	31	0	3	3	1	0	0	0	14204	14304	14446	14546	14597	14628	448	448	450	451	451	451
N14_PROSTHYPERPLA	40_50	UKBB	K11_IBS	-13.0092883716597	-13.0096193950904	-13.0103882198159	-13.0098876104378	-13.0081629646692	NA	2142.70644597579	1662.82785408338	2003.62599949126	2734.23108983814	5044.84322020028	0	0.995155730927351	0.993757580777417	0.994819035616638	0.996203558165887	0.997942651448272	NA	100	12455	100	80	51	27	5	0	0	0	0	0	0	0	12119	12139	12168	12192	12214	12219	336	336	336	336	336	336
N14_PROSTHYPERPLA	40_50	UKBB	K11_INTESTOTH	-13.497898151329	1.2913259187465	0.741998205416842	-13.4978211412707	-13.4987450057038	NA	1150.59534699557	0.587265499097873	1.00649400106199	1727.33706585417	2706.89720937376	0	0.990640047740659	0.0278865095973938	0.460994192260251	0.993765204427561	0.996021128710391	NA	522	14366	518	378	205	97	24	0	4	4	1	0	0	0	13962	14102	14275	14383	14456	14480	404	404	407	408	408	408
N14_PROSTHYPERPLA	40_50	UKBB	K11_LIVER	-12.1741286687817	-12.1739982046376	2.09707717422498	-12.1746688308822	-12.1715452493574	NA	1264.22935408733	1012.09697534262	1.0054722246555	1935.82673040588	2084.29952546282	0	0.992316742881722	0.990402885077708	0.0370090739026503	0.994982032170342	0.995340673103141	NA	107	15838	106	79	46	18	9	0	1	1	1	0	0	0	15299	15326	15359	15387	15396	15405	539	539	539	540	540	540
N14_PROSTHYPERPLA	40_50	UKBB	K11_OESSTODUO	-14.0425585941324	1.04233231265471	-14.0434074761585	-14.0444427224059	-14.0340281969767	NA	1695.88800540535	0.715641365038037	1695.35439019117	2517.26405103012	3490.95367237167	0	0.993393306264502	0.145254193132189	0.993390827350162	0.995548426525608	0.996792422554387	NA	444	13988	442	339	195	82	26	0	2	2	0	0	0	0	13568	13671	13815	13928	13984	14010	420	420	422	422	422	422
N14_PROSTHYPERPLA	40_50	UKBB	K11_ORAL	1.450739379015	0.899829548430009	1.36208932517372	-11.1658610823001	2.52430718549817	NA	1.00568476113063	1.00488974690899	1.00539420089119	754.908641108835	1.00524678279685	0	0.14915040871395	0.370546037820108	0.175487226352667	0.988198911966562	0.0120344748258006	NA	220	15359	216	172	102	45	16	0	4	3	2	1	1	0	14839	14883	14953	15010	15039	15055	520	521	522	523	523	524
N14_PROSTHYPERPLA	40_50	UKBB	K11_OTHANRECT	-13.0274979167637	1.10470894683003	-13.0272340825815	-13.0284293424106	-13.0206362493443	NA	1497.71670920163	1.00641046731193	1547.97896160759	2240.83004753926	2452.10566008738	0	0.993059896896036	0.272347585883882	0.993285369819744	0.99536103861633	0.99576326747112	NA	208	12836	207	156	88	41	18	0	1	1	0	0	0	0	12483	12534	12602	12649	12672	12690	353	353	354	354	354	354
N14_PROSTHYPERPLA	40_50	UKBB	K11_OTHDIG	1.68063064903967	1.24755932877543	-11.5028143512715	-11.5027853047524	-11.5020120078069	NA	1.00555380172723	1.00527153485728	850.774005308934	1132.04009107882	1873.07633852117	0	0.0946528990174001	0.214599371710388	0.989212601343989	0.991892745723254	0.99510045590015	NA	161	15715	159	116	55	27	6	0	2	1	0	0	0	0	15185	15228	15289	15317	15338	15344	530	531	532	532	532	532
N14_PROSTHYPERPLA	40_50	UKBB	K11_OTHDISDIG	1.80723592650683	-12.516431895085	-12.5167396872561	-12.5153892923605	-12.509859347141	NA	1.00564633425073	1019.51008193306	1432.20143103207	2052.38637283672	2884.86183010968	0	0.0723214978360314	0.99020469039115	0.993026968133603	0.995134554519696	0.996540079582079	NA	144	15660	143	107	52	23	7	0	1	0	0	0	0	0	15133	15169	15224	15253	15269	15276	527	528	528	528	528	528
N14_PROSTHYPERPLA	40_50	UKBB	K11_OTHENTERCOL	2.61705958632798	-12.1671372752348	-12.1678499057603	-12.1694203077812	-12.1694397563472	NA	0.715561443390184	883.070275583755	1132.87664254091	1394.69324465619	2290.12593819981	0	0.000254834992928104	0.989006918136582	0.991430353005177	0.993038132644945	0.995760162252626	NA	138	15483	136	112	63	36	8	0	2	0	0	0	0	0	14961	14985	15034	15061	15089	15097	522	524	524	524	524	524
N14_PROSTHYPERPLA	40_50	UKBB	K11_OTHGASTR	-12.5037619543918	1.24123250993028	-12.5041901514087	-12.5043738331837	-12.5036427086892	NA	1246.86237081194	1.00666019206193	1227.97069152848	1870.28700381253	3107.51535007207	0	0.991998803045988	0.217568169077134	0.991875434876511	0.994665539312849	0.996789577708413	NA	181	13421	180	134	78	30	7	0	1	1	0	0	0	0	13027	13073	13129	13177	13200	13207	394	394	395	395	395	395
N14_PROSTHYPERPLA	40_50	UKBB	K11_OTHINT	-12.5276963605062	1.91047047967059	-12.5279732430941	-12.5292132156568	-12.5192483355594	NA	1572.67898781028	1.00738250784368	1926.3503570703	2990.38382957692	4273.94233019009	0	0.993644252975057	0.0578979528024646	0.994811013515976	0.996657005553502	0.997662836813516	NA	111	13027	110	72	36	14	4	0	1	1	0	0	0	0	12676	12714	12750	12772	12782	12786	351	351	352	352	352	352
N14_PROSTHYPERPLA	40_50	UKBB	K11_PULPITIS_2	-12.5160716796061	-12.5158556243355	1.84048077607767	-12.5179622822683	-12.5142110344329	NA	1493.1716812465	1129.32819086805	1.0052914887162	1966.98357230118	2654.3167569792	0	0.99331204607017	0.991157571705687	0.0671314224507194	0.994922264954895	0.996238256508734	NA	114	15743	113	92	60	25	8	0	1	1	1	0	0	0	15198	15219	15251	15286	15303	15311	545	545	545	546	546	546
N14_PROSTHYPERPLA	40_50	UKBB	K11_REFLUX	-12.5009863126342	0.903680582931346	1.49929300454	-12.501019239695	-12.5008072250829	NA	1028.56169459597	1.00616310438372	1.00667589504743	1496.78527557978	2087.18548273899	0	0.990302868102498	0.369108133535039	0.136395159627979	0.993336215654867	0.995221248167417	NA	249	13579	247	187	101	49	15	0	2	2	1	0	0	0	13170	13230	13316	13368	13402	13417	409	409	410	411	411	411
N14_PROSTHYPERPLA	40_50	UKBB	KNEE_ARTHROSIS	-13.5180116098063	-13.5175393510504	1.76997612313008	-13.5190113582466	-13.5139626614785	NA	1873.79847906012	1456.36438740284	1.00596620767378	2878.21857896239	4465.48945346435	0	0.994243927871989	0.992594380099727	0.0784962336477789	0.996252344816025	0.997585356360949	NA	173	14495	172	137	64	31	8	0	1	1	1	0	0	0	14033	14068	14141	14174	14197	14205	462	462	462	463	463	463
N14_PROSTHYPERPLA	40_50	UKBB	KRA_PSY_ANXIETY	-13.0085723235117	-13.0087775208324	-13.0092112066824	-13.0090060619581	-13.0061423171789	NA	1785.76801004507	1409.13715468196	1963.67712726086	2703.71795105708	5466.58093746384	0	0.994187796421179	0.992634247649921	0.994714114301933	0.996160973434863	0.998101667115378	NA	122	15773	122	90	44	20	3	0	0	0	0	0	0	0	15242	15274	15320	15344	15361	15364	531	531	531	531	531	531
N14_PROSTHYPERPLA	40_50	UKBB	KRA_PSY_ANXIETY_EXMORE	-13.0099846076988	-13.0102791273495	-13.0108031080892	-13.0105904012737	-13.0071779081562	NA	1845.46019925019	1465.80515023012	2044.4855506851	2854.78935577899	5771.79893514687	0	0.994375180848019	0.992918182510594	0.99492241515212	0.996363685029495	0.998201909358819	NA	122	13372	122	90	44	20	3	0	0	0	0	0	0	0	12970	13002	13048	13072	13089	13092	402	402	402	402	402	402
N14_PROSTHYPERPLA	40_50	UKBB	KRA_PSY_ANYMENTAL	1.32924207489183	-13.508976871516	0.714875612652091	-13.5110202889316	-13.5100593822629	NA	0.716640519830424	902.832651271428	1.0066011397163	1633.97765054983	2598.79116782259	0	0.0636213557992942	0.988061794312911	0.477587830819012	0.993402534214061	0.995852141034991	NA	529	14050	526	409	211	106	25	0	3	1	1	0	0	0	13625	13742	13940	14045	14126	14151	425	427	427	428	428	428
N14_PROSTHYPERPLA	40_50	UKBB	KRA_PSY_MOOD	1.7484006776343	-13.1780801477152	2.25364573923444	-13.1776321576208	-13.1744496773121	NA	1.00649499030381	1295.44954509938	0.715900617423288	2054.18091223116	3140.85102941805	0	0.0823663249601291	0.99188358559464	0.00164399081232209	0.994881581719661	0.996653244909725	NA	181	14767	178	146	89	48	12	0	3	2	2	0	0	0	14292	14324	14381	14422	14458	14470	475	476	476	478	478	478
N14_PROSTHYPERPLA	40_50	UKBB	KRA_PSY_MOOD_EXMORE	1.76281757539055	-13.1781345855639	2.29446599095373	-13.1776100934317	-13.1743668382572	NA	1.00729122882059	1316.80782204642	0.717315221982877	2115.5456152161	3260.06509863029	0	0.0801083913572915	0.992015194289553	0.00138055556467643	0.995030055804421	0.9967756486542	NA	181	13307	178	146	89	48	12	0	3	2	2	0	0	0	12910	12942	12999	13040	13076	13088	397	398	398	400	400	400
N14_PROSTHYPERPLA	40_50	UKBB	KRA_PSY_SUBSTANCE	0.835930367779818	-14.0224794415269	-14.023465301179	-14.0242719401039	-14.01767133161	NA	1.00566331430004	1297.51446811906	1831.12885433894	2600.56725371335	4389.78174373072	0	0.40584772535837	0.991377281457095	0.993889563231732	0.995697209597243	0.997452159314718	NA	373	15397	372	287	139	61	13	0	1	0	0	0	0	0	14886	14971	15119	15197	15245	15258	511	512	512	512	512	512
N14_PROSTHYPERPLA	40_50	UKBB	KRA_PSY_SUBSTANCE_EXMORE	0.921369122092184	-14.028412545589	-14.0294727480123	-14.0301818950464	-14.0219257847799	NA	1.00690285499525	1354.97031999679	1908.79790145434	2694.33320228433	4580.7421184818	0	0.360163992747432	0.991739410335903	0.994135681462237	0.995845200245205	0.997557631419724	NA	373	13665	372	287	139	61	13	0	1	0	0	0	0	0	13260	13345	13493	13571	13619	13632	405	406	406	406	406	406
N14_PROSTHYPERPLA	40_50	UKBB	L12_CELLULITIS	-13.0221145867658	1.09887039987734	-13.0230198393363	-13.0236336458883	-13.0168096308315	NA	1455.69923959758	1.00551694967029	1524.56436226834	2137.25030730763	3902.90090029769	0	0.992862532781374	0.27446350693318	0.99318445297768	0.995138008932776	0.997338930081391	NA	198	14920	197	147	81	37	7	0	1	1	0	0	0	0	14433	14483	14549	14593	14623	14630	487	487	488	488	488	488
N14_PROSTHYPERPLA	40_50	UKBB	L12_DERMATITISECZEMA	1.85031038734289	-12.5233160460237	-12.5225005667571	-12.5219375227258	-12.5152717077708	NA	1.00649029833315	959.456677005309	1098.70269956413	1401.91879255984	2083.68804491406	0	0.0660066125970524	0.989585901014727	0.990906281061672	0.992873390508412	0.995207688572151	NA	168	15260	167	144	98	51	14	0	1	0	0	0	0	0	14747	14770	14816	14863	14900	14914	513	514	514	514	514	514
N14_PROSTHYPERPLA	40_50	UKBB	L12_DISORDSKINAPPENDIX	-13.1785964319498	-13.1781050298163	-13.1774899895694	-13.1765701215835	2.67415131102475	NA	1668.03006978459	1260.05003116455	1462.4990617658	2054.1970912248	1.00550497645905	0	0.993696223212728	0.991655557629391	0.99281095364422	0.994882034536213	0.00782542287893627	NA	187	15010	186	151	98	45	14	0	1	1	1	1	1	0	14507	14542	14595	14648	14679	14693	503	503	503	503	503	504
N14_PROSTHYPERPLA	40_50	UKBB	L12_INFECT_SKIN	1.14688106045545	1.37628489707576	-12.1732428894346	-12.1735833293926	2.48211358843769	NA	1.00600267841563	0.714616855307561	770.200387967022	1108.32904226883	1.00620188796746	0	0.254270561611793	0.0541161107806529	0.9873897256695	0.9912364302303	0.0136320889197033	NA	307	15040	303	227	136	61	19	0	4	3	1	1	1	0	14550	14626	14717	14792	14834	14853	490	491	493	493	493	494
N14_PROSTHYPERPLA	40_50	UKBB	L12_OTHERSKINSUBCUTIS	2.56668306767288	0.871837930551554	1.99362944203755	2.06407699145982	-11.1684220955051	NA	0.58844155865297	1.00530652733927	0.715472343564864	1.00665071473705	874.083449633815	0	1.28978046810386e-05	0.385812759213372	0.00532884866359494	0.0403215035163646	0.989805470978834	NA	239	15388	232	194	115	50	21	0	7	4	3	1	0	0	14883	14921	15000	15065	15094	15115	505	508	509	511	512	512
N14_PROSTHYPERPLA	40_50	UKBB	L12_SEBORRKERAT	2.81080316474933	1.59254540772113	2.15694699656545	-11.1659194832942	-11.1678704057134	NA	0.716316344673726	1.00547127825303	1.00635525706241	1120.88795449079	1631.66071525673	0	8.71019313359757e-05	0.113221129204305	0.0320869616889532	0.992051866218961	0.994538937097631	NA	114	15102	110	89	49	21	6	0	4	2	1	0	0	0	14607	14628	14668	14696	14711	14717	495	497	498	499	499	499
N14_PROSTHYPERPLA	40_50	UKBB	L12_SKIN_SUBCUTAN	2.19167425308268	-14.2190685462392	-14.2214545194986	-14.2225403932036	1.61290692992632	NA	0.466724162181626	1239.98104056686	1524.76499146329	2070.45556958259	1.00793273669777	0	2.65479186547597e-06	0.990850725732797	0.992558253540493	0.994519150124963	0.109551369639509	NA	698	12766	692	559	340	164	54	0	6	1	1	1	1	0	12397	12530	12749	12925	13035	13089	369	374	374	374	374	375
N14_PROSTHYPERPLA	40_50	UKBB	M13_ARTHROPATHIES	-14.0429896480424	0.915932252746398	1.05141760262129	-14.0462518165658	-14.0350738249301	NA	1352.01876346296	0.586464729392625	0.715333801000506	1768.7799219086	2614.38940414395	0	0.991712775393669	0.118338471691282	0.141608361650348	0.993663898187643	0.995716661447503	NA	609	14106	604	489	268	136	38	0	5	5	2	0	0	0	13687	13802	14023	14155	14253	14291	419	419	422	424	424	424
N14_PROSTHYPERPLA	40_50	UKBB	M13_ARTHROSIS	-13.0250118902277	0.52555172702696	1.16779392288524	-13.0268389038526	-13.0204327923803	NA	1142.48401010455	1.00547227474942	1.00599761052323	1730.39744761535	2501.17817644132	0	0.990903828255475	0.601189012780728	0.245710346173541	0.993993394133468	0.995846455292098	NA	292	13715	290	230	115	52	15	0	2	2	1	0	0	0	13293	13353	13468	13531	13568	13583	422	422	423	424	424	424
N14_PROSTHYPERPLA	40_50	UKBB	M13_ARTHROSIS_INCLAVO	-13.0262320697236	0.563870646237685	1.20338531257896	-13.0282801883979	-13.0213349302708	NA	1164.55401468775	1.00506520423682	1.00556007120097	1762.95838434948	2543.78462641113	0	0.991075370834337	0.574777822190538	0.231411263769571	0.994103678740864	0.995915740420195	NA	292	15452	290	230	115	52	15	0	2	2	1	0	0	0	14950	15010	15125	15188	15225	15240	502	502	503	504	504	504
N14_PROSTHYPERPLA	40_50	UKBB	M13_ARTHROSIS_KNEE	-13.5266887051469	-13.5255328463271	1.85699323264732	-13.5276515386373	-13.5196204767561	NA	1976.91023831765	1525.64105801291	1.00703373651543	3012.71721584943	4585.29575554266	0	0.994540646483064	0.99292646693469	0.0651798084783891	0.996417364371068	0.99764746236844	NA	173	13301	172	137	64	31	8	0	1	1	1	0	0	0	12909	12944	13017	13050	13073	13081	392	392	392	393	393	393
N14_PROSTHYPERPLA	40_50	UKBB	M13_DORSALGIA	2.78131000746802	1.58545651215047	2.37446469410684	-11.1604907365501	-11.1636460077743	NA	0.717045631179852	1.00626961603432	1.00657650153585	1151.15225426876	1369.02489799748	0	0.000104952909863924	0.11512303383919	0.0183266730581231	0.99226458210114	0.993493761807673	NA	126	13728	122	90	44	22	9	0	4	2	1	0	0	0	13312	13344	13390	13412	13425	13434	416	418	419	420	420	420
N14_PROSTHYPERPLA	40_50	UKBB	M13_DORSOPATHY	2.2742637908562	0.315528224095862	0.785797553408978	-12.1672977505018	-12.1677919672112	NA	0.512917287407693	1.00596377660768	1.00628915418919	901.79895146362	1182.01718339868	0	9.25102189454936e-06	0.753781076614717	0.434869289139817	0.989235067895092	0.99178664910853	NA	425	14101	419	336	194	91	31	0	6	2	1	0	0	0	13671	13754	13896	13999	14059	14090	430	434	435	436	436	436
N14_PROSTHYPERPLA	40_50	UKBB	M13_DORSOPATHYOTH	2.41639599027104	0.427231208489853	0.913605847699289	-12.1597122704763	-12.1626100387613	NA	0.513347943942602	1.00619558560804	1.00654528467177	945.343777283246	1225.16408652004	0	2.51227546734099e-06	0.671127885170612	0.364055282055001	0.989737300450821	0.992079265560477	NA	385	13963	379	310	178	87	30	0	6	2	1	0	0	0	13543	13612	13744	13835	13892	13922	420	424	425	426	426	426
N14_PROSTHYPERPLA	40_50	UKBB	M13_FIBROBLASTIC	1.93572768592269	1.40870758249008	-12.5238499924553	-12.5222225719638	-12.5138005552202	NA	1.00824316563159	1.00647075045946	1313.94631049144	1827.39480440996	2717.00254297177	0	0.0548703274076508	0.161617916242805	0.992395096230185	0.994532538978183	0.996325166133621	NA	154	13701	152	126	74	34	9	0	2	1	0	0	0	0	13297	13323	13375	13415	13440	13449	404	405	406	406	406	406
N14_PROSTHYPERPLA	40_50	UKBB	M13_GOUT	-13.0113328655247	-13.0112063463297	-13.0118389375859	-13.0121521055433	-13.0097067723921	NA	1889.94689836214	1439.30529685908	1956.03023100162	2641.78496852496	3673.88086212032	0	0.994507009900286	0.992787284747703	0.994692378132615	0.99607002333203	0.997174589250497	NA	121	13124	121	97	50	26	8	0	0	0	0	0	0	0	12750	12774	12821	12845	12863	12871	374	374	374	374	374	374
N14_PROSTHYPERPLA	40_50	UKBB	M13_INTERVERTEB	2.28533790533557	-12.1683192229787	2.40952404547087	-12.1684569403297	-12.1681092823231	NA	1.00753673427594	1082.64050383173	1.00740016829013	2064.0548661597	3040.66976389709	0	0.0233144144117661	0.99103237908264	0.0167648729096659	0.995296167829655	0.99680704536456	NA	105	13595	103	79	41	18	5	0	2	1	1	0	0	0	13194	13218	13256	13279	13292	13297	401	402	402	403	403	403
N14_PROSTHYPERPLA	40_50	UKBB	M13_JOINTOTH	-13.0107806201129	-13.010410153735	-13.0109801304919	-13.0116178412044	-13.0093381303601	NA	1860.89304094342	1502.3257145294	1927.57690971798	2398.51078037436	5158.49344793339	0	0.994421486794102	0.993090262960546	0.9946143879995	0.995671598330743	0.997987796409491	NA	118	13206	118	91	54	28	4	0	0	0	0	0	0	0	12820	12847	12884	12910	12934	12938	386	386	386	386	386	386
N14_PROSTHYPERPLA	40_50	UKBB	M13_KNEEDERANGEMENTS	-12.5640380290096	1.90370684060453	1.84908592662222	-12.5659755231235	-12.547636745796	NA	1058.02991186495	0.587731098471868	0.716711470488293	1293.58217685604	1899.65881936887	0	0.99052539417426	0.00119916796102667	0.00988121585748899	0.992249398331008	0.994729846889468	NA	248	13202	243	205	128	64	18	0	5	5	2	0	0	0	12823	12861	12938	13002	13048	13066	379	379	382	384	384	384
N14_PROSTHYPERPLA	40_50	UKBB	M13_MENISCUSDERANGEMENTS	-12.5035352206747	1.58649998228413	1.25785701609886	-12.5033711441208	-12.5028875839501	NA	1079.25843710453	0.715693118085809	1.00693196664261	1287.54948384849	1975.14715714455	0	0.990756472963972	0.02664139682771	0.211592802335932	0.992251878376254	0.994949341212116	NA	225	13190	222	190	118	61	16	0	3	3	1	0	0	0	12812	12844	12916	12973	13018	13034	378	378	380	381	381	381
N14_PROSTHYPERPLA	40_50	UKBB	M13_MUSCULOSKELETAL	0.622721728105491	0.990007920300942	0.547137499319167	-13.0326391164951	1.11542042074868	NA	0.718928780906768	0.463874507559101	0.718735413023449	856.099557080017	1.00793451542523	0	0.38639146190717	0.0328251874773232	0.446507620800324	0.987854052925095	0.268449705263717	NA	1138	11503	1128	924	531	256	81	0	10	8	3	1	1	0	11218	11422	11815	12090	12265	12346	285	287	292	294	294	295
N14_PROSTHYPERPLA	40_50	UKBB	M13_OTHERJOINT	-13.5041137293693	1.53423151249783	1.5266797825067	-13.5046867183403	-13.50373900634	NA	1379.98846370273	0.587698214020556	0.716558840566186	1697.12233384455	2733.4989310218	0	0.992192288432545	0.00903895882918761	0.0331244666238264	0.993650977833072	0.996058392077624	NA	369	13497	364	297	185	95	23	0	5	5	2	0	0	0	13108	13175	13287	13377	13449	13472	389	389	392	394	394	394
N14_PROSTHYPERPLA	40_50	UKBB	M13_POLYARTHROPATHIES	-13.0166548569582	-13.0164846562128	-13.0173352049178	-13.0177659700869	-13.0145872609479	NA	1500.83674979624	1143.47010221262	1569.59752657844	2251.94958834675	3174.78331494776	0	0.99308008832818	0.990917621866973	0.993382882207251	0.99538772240253	0.996729191215014	NA	188	13370	188	146	73	34	10	0	0	0	0	0	0	0	12975	13017	13090	13129	13153	13163	395	395	395	395	395	395
N14_PROSTHYPERPLA	40_50	UKBB	M13_SHOULDER	-13.0219527963352	1.06543959701812	-13.0223072462629	-13.0235345922517	-13.0173024724989	NA	1601.4103911643	1.00639261537223	1517.05926105701	2224.4631365779	3271.15630358307	0	0.993512031241663	0.289749222803099	0.993151111122107	0.995328662613722	0.996824891173112	NA	187	13748	186	159	86	36	10	0	1	1	0	0	0	0	13344	13371	13444	13494	13520	13530	404	404	405	405	405	405
N14_PROSTHYPERPLA	40_50	UKBB	M13_SOFTOVERUSE	-12.1748801053452	1.65575682490236	2.26303087632997	-12.1751333255347	-12.171101261813	NA	1259.98007261944	1.00677799478491	1.00785351829481	1800.69151396683	3045.90775090443	0	0.992290356083878	0.100050331587096	0.0247426826637927	0.994605252029933	0.996811752444299	NA	126	13596	124	93	50	23	5	0	2	2	1	0	0	0	13199	13230	13273	13300	13318	13323	397	397	398	399	399	399
N14_PROSTHYPERPLA	40_50	UKBB	M13_SOFTTISSUE	1.11968078377749	0.999685864523001	0.45210036615375	-12.4957712165895	1.93813264781098	NA	0.716313285551862	0.586912539371683	1.00627054956993	885.515841603295	1.00619936239885	0	0.118025304341974	0.088512662063284	0.653227437298857	0.98874119289658	0.0540804681873602	NA	620	14423	613	496	271	129	32	0	7	5	2	1	1	0	13991	14108	14333	14475	14572	14604	432	434	437	438	438	439
N14_PROSTHYPERPLA	40_50	UKBB	M13_SPONDYLOPATHY	2.16754016061247	-12.1744108578864	-12.1745563400895	-12.1750473012741	-12.1719106659887	NA	1.00762865348997	1063.53378683502	1444.44252036159	2103.04957651118	3278.72439699937	0	0.0314659452695504	0.990866710168392	0.99327506952373	0.995380884923134	0.997037946435182	NA	111	13681	110	78	40	16	4	0	1	0	0	0	0	0	13269	13301	13339	13363	13375	13379	412	413	413	413	413	413
N14_PROSTHYPERPLA	40_50	UKBB	M13_SYNOTEND	-13.0118347081133	-13.0116644552468	-13.012763043984	-13.0124572485868	-13.0083694917118	NA	1808.58642495021	1403.56880050937	1885.86372182896	2257.91258275582	4543.33682431808	0	0.994259686838096	0.992603385402798	0.994494511869463	0.995401778906395	0.997715519804278	NA	136	13683	136	110	58	32	5	0	0	0	0	0	0	0	13279	13305	13357	13383	13410	13415	404	404	404	404	404	404
N14_PROSTHYPERPLA	40_50	UKBB	MULTIMORB	0.770291859965368	0.255029509669198	1.92639225090995	-12.5513250083635	-12.5440060716395	NA	1.00714928687706	1.00622586713638	0.589246600988819	1175.60237484235	1736.17292987992	0	0.444376405427915	0.799919293469193	0.00107834403064966	0.991481543076036	0.994235262210938	NA	475	13718	470	361	190	83	23	0	5	4	3	0	0	0	13337	13446	13617	13724	13784	13807	381	382	383	386	386	386
N14_PROSTHYPERPLA	40_50	UKBB	N14_URINOTH	3.47741842690356	2.46883547663295	-11.344403988183	-11.3412331924629	-11.2558392816104	NA	0.513019205892316	0.714746445412113	957.134329075723	1283.64499071692	1476.9589148333	0	1.21564791725171e-11	0.000552047305464131	0.990543320205622	0.992950638842092	0.99391941552399	NA	123	15621	117	81	41	20	8	0	6	2	0	0	0	0	15138	15174	15214	15235	15247	15255	483	487	489	489	489	489
N14_PROSTHYPERPLA	40_50	UKBB	N14_UROLITHIASIS	2.25502638937235	1.66081346591276	2.34020430678631	-11.170322635673	-11.1697488455698	NA	1.00572128207987	1.00496672951135	1.00567989752174	1020.3759963895	1571.04047401087	0	0.0249485692345143	0.0984111939274415	0.0199659434523361	0.991265523702753	0.99432726577293	NA	100	15630	97	78	40	24	6	0	3	2	1	0	0	0	15113	15132	15170	15186	15204	15210	517	518	519	520	520	520
N14_PROSTHYPERPLA	40_50	UKBB	NEURODIS	1.66316880968961	1.15771332511812	1.70954384508204	-12.6250939254589	2.35155092611317	NA	0.725487253160393	0.724096279986379	0.725848363897075	1245.08238170151	1.01242784318715	0	0.0218776590965388	0.109856395337959	0.018510969321467	0.991909615740792	0.0201960827314452	NA	498	9253	491	375	205	97	29	0	7	5	3	1	1	0	9047	9163	9333	9441	9509	9538	206	208	210	212	212	213
N14_PROSTHYPERPLA	40_50	UKBB	NEURO_COMORBIDITIES	0.825033844014548	0.318571593771528	1.24472549042217	-14.1000945014606	-14.0816431807409	NA	0.721071745603653	0.719815749414949	0.594782612840094	1838.56784364903	2622.59937572723	0	0.252550160577299	0.658074036729023	0.0363723516618407	0.993881032201931	0.995715902397293	NA	1003	10446	996	776	430	187	56	0	7	5	3	0	0	0	10219	10439	10785	11028	11159	11215	227	229	231	234	234	234
N14_PROSTHYPERPLA	40_50	UKBB	OFFICIAL_TILASTOKESKUS	-12.5237652603033	-12.5237742113259	1.93762883008309	-12.5263761083377	-12.5186458775909	NA	1431.52952589923	1066.77310652098	1.00516394398507	1784.70300421791	2283.10678244769	0	0.993019779683611	0.990633156672128	0.0538956348537305	0.994399897340728	0.995625091084481	NA	128	15673	127	100	60	31	11	0	1	1	1	0	0	0	15137	15164	15204	15233	15253	15264	536	536	536	537	537	537
N14_PROSTHYPERPLA	40_50	UKBB	PAIN	1.83426225612128	-13.5304965477278	1.46935979575716	1.24838620845988	1.84545123954455	NA	0.588142511158027	953.64177160215	0.71556047159132	1.00716748103742	1.00587909181651	0	0.00181627537746655	0.988679803655178	0.0400300179034175	0.215159611304269	0.0665553300902245	NA	464	14603	457	360	202	102	33	0	7	4	4	2	1	0	14166	14263	14421	14521	14590	14623	437	440	440	442	443	444
N14_PROSTHYPERPLA	40_50	UKBB	PULMONARYDG	1.20692185209215	1.30325100169203	0.378059762162571	0.976079680609483	1.75705904955699	NA	0.720962871165295	0.517626841782406	1.00973558941553	1.01126840248557	1.0094957984388	0	0.0941224201646689	0.0118109696509165	0.708095871058893	0.334442954126067	0.0817657663328222	NA	613	9180	604	492	291	143	39	0	9	7	3	2	1	0	8922	9034	9235	9383	9487	9526	258	260	264	265	266	267
N14_PROSTHYPERPLA	40_50	UKBB	PULM_ANXIETY	-13.007773617284	-13.00796939228	-13.008183118435	-13.0083114164388	-13.0048462680038	NA	2048.63715583689	1582.77554166562	2380.78319744697	3254.47392708433	7084.85340820536	0	0.994933884718043	0.993442695545306	0.99564051995825	0.996810819985977	0.998535416383652	NA	100	14180	100	75	33	15	2	0	0	0	0	0	0	0	13731	13756	13798	13816	13829	13831	449	449	449	449	449	449
N14_PROSTHYPERPLA	40_50	UKBB	PULM_IMMUNECOMORB	2.7491903216262	-13.1647044226539	-13.1654750801718	-13.1676104821424	-13.1688200160051	NA	0.724565920751291	1565.4675295856	1967.57941597105	2409.81290220065	4156.9557935529	0	0.000148085401749843	0.993290317170201	0.994661231545624	0.995640250404459	0.997472385774041	NA	163	9892	161	128	70	39	8	0	2	0	0	0	0	0	9666	9699	9757	9788	9819	9827	226	228	228	228	228	228
N14_PROSTHYPERPLA	40_50	UKBB	PULM_INFECTIONS	0.584487107726869	1.11821172447159	0.44081460102659	1.05400184942683	-12.0299653273615	NA	1.00697061399678	0.588099458348465	1.0069162004724	1.00768191730032	976.326447566055	0	0.561617211193294	0.0572497698812236	0.661540855170456	0.295576352260084	0.990168984204912	NA	556	13145	550	450	269	135	41	0	6	5	2	1	0	0	12743	12843	13024	13158	13252	13293	402	403	406	407	408	408
N14_PROSTHYPERPLA	40_50	UKBB	PULM_PSYCH_COMORB	1.52987607447107	-13.5090705351305	1.27562453748918	-13.5100769344009	-13.5082877666173	NA	1.01192315041369	1313.75541012448	1.01010282719994	2101.65654161875	3132.22136651464	0	0.130572011295226	0.991795665477693	0.206637333368112	0.994870994690106	0.996558984956638	NA	308	10330	306	248	144	77	20	0	2	1	1	0	0	0	10086	10144	10248	10315	10372	10392	244	245	245	246	246	246
N14_PROSTHYPERPLA	40_50	UKBB	R18_ABDOMI_PELVIC_PAIN	2.12993818493981	-12.6175404705051	1.52700409249683	2.0339005740582	-12.559626988293	NA	0.716759259443467	838.266922333063	1.00668431207172	1.00813313405507	1919.93465045668	0	0.00296230344758194	0.987990745743007	0.129300798616624	0.0436441907941414	0.994780519749567	NA	244	14368	240	198	102	53	18	0	4	2	2	1	0	0	13928	13970	14066	14115	14150	14168	440	442	442	443	444	444
N14_PROSTHYPERPLA	40_50	UKBB	R18_GENERAL_SYMPTOMS_SIGNS	-13.1771234339239	0.615144961240566	-13.1771562345358	-13.1774864640033	2.2340379039386	NA	1264.84968164874	1.00527424764136	1289.43908715003	1845.56907739211	1.0056935694465	0	0.991687839815385	0.540592305230078	0.991846325567464	0.994303099356501	0.0263245398752481	NA	316	14962	314	235	129	56	22	0	2	2	1	1	1	0	14485	14564	14670	14743	14777	14799	477	477	478	478	478	479
N14_PROSTHYPERPLA	40_50	UKBB	R18_OTHER_SYMPTOMS_SIGNS_INVOLVI_DIGES_SYSTEM_ABDOMEN	1.89855673337178	-12.5258291538645	-12.5273730909071	-12.5246641786478	-12.5167433036135	NA	1.00713387387816	1128.17974038842	1638.42699536959	2595.7267418318	3932.66054807129	0	0.0594151763394009	0.991141517606204	0.993899453429607	0.996150135050841	0.997460523416608	NA	137	14222	136	93	41	16	4	0	1	0	0	0	0	0	13792	13835	13887	13912	13924	13928	430	431	431	431	431	431
N14_PROSTHYPERPLA	40_50	UKBB	R18_PAIN_THROAT_CHEST	1.82837469081224	1.38339108473053	-12.5203592153383	-12.520063298851	-12.5161501551386	NA	0.716397342084999	0.715211013647096	913.268995768116	1220.77307028547	1916.33371693324	0	0.0107051315974854	0.0530833972884613	0.989061833432798	0.99181716050982	0.994788813721947	NA	318	14379	314	239	146	73	17	0	4	2	0	0	0	0	13939	14014	14107	14180	14236	14253	440	442	444	444	444	444
N14_PROSTHYPERPLA	40_50	UKBB	R18_SYMPTOMS_SIGNS_ABNORMAL_CLINI_LABOR_FINDI_NOT_ELSEW_CLASSIFIED	2.29932423271122	1.12817870182358	0.9310802326011	1.47223952091066	1.49631493308452	NA	0.377690523437025	0.515409408773838	0.719334541344613	0.720264464942904	1.00778754354806	0	1.14435155501068e-09	0.0286042435113327	0.195539960223179	0.0409509474501982	0.137609436093644	NA	1015	12802	998	749	427	210	58	0	17	9	5	3	1	0	12489	12738	13060	13277	13429	13487	313	321	325	327	329	330
N14_PROSTHYPERPLA	40_50	UKBB	R18_SYMPTOMS_SIGNS_INVOLVI_CIRCULATO_RESPI_SYSTEMS	1.43301296239139	1.38297585164716	0.750595793771293	-12.4865361269079	-12.4906795130063	NA	0.715806896997901	0.586825538792402	1.00618731449716	1008.449873051	1745.63251063785	0	0.0452896066987732	0.0184377885806785	0.45567938811006	0.990120917165739	0.994290874377203	NA	457	14816	451	347	202	99	20	0	6	4	1	0	0	0	14357	14461	14606	14709	14788	14808	459	461	464	465	465	465
N14_PROSTHYPERPLA	40_50	UKBB	R18_SYMPTOMS_SIGNS_INVOLVI_DIGES_SYSTEM_ABDOMEN	1.88358404241905	-13.539960039759	0.894002074995182	1.5183413051224	-13.5217729148474	NA	0.587816757628318	1009.6895076115	1.00615703823139	1.00685251551151	2526.65723924043	0	0.00135357075722874	0.989300669952956	0.374254998203448	0.13155256674218	0.995730025356305	NA	444	14941	439	328	171	81	25	0	5	2	2	1	0	0	14470	14581	14738	14828	14884	14909	471	474	474	475	476	476
N14_PROSTHYPERPLA	40_50	UKBB	R18_SYMPTOMS_SIGNS_INVOLVI_URINARY_SYSTEM	3.23225183601303	1.40467633549206	-12.2054201727151	2.36038314502108	-12.1876192945081	NA	0.512493174848474	1.00571156160041	1088.5926089333	1.00711042889743	2145.71987201522	0	2.84648664487424e-10	0.162504104113353	0.991054217898034	0.0190925854558037	0.995468065935621	NA	166	15547	160	121	74	36	10	0	6	2	1	1	0	0	15074	15113	15160	15198	15224	15234	473	477	478	478	479	479
N14_PROSTHYPERPLA	40_50	UKBB	RA_CO_MORB	-14.0187650275178	-14.0179419136725	-14.0180925216852	-14.017729245486	-14.0173153394102	NA	2878.19774347795	2299.25778921162	3692.37971674462	5312.00674251068	6284.57188140201	0	0.996113779195134	0.99513554757074	0.996970844391808	0.997894483703851	0.998220373570223	NA	167	10074	167	118	46	22	10	0	0	0	0	0	0	0	9841	9890	9962	9986	9998	10008	233	233	233	233	233	233
N14_PROSTHYPERPLA	40_50	UKBB	RHEUMA_COMORB	1.0801157337783	-0.117343765055541	0.42035566755914	-13.0367551181995	-13.0279573116196	NA	0.720023096177318	1.00806298831146	1.00933955205842	1168.38918539316	1750.72592006385	0	0.133585232274563	0.907331421257015	0.677068997098737	0.991097478536565	0.994062628568275	NA	741	11089	737	573	312	147	40	0	4	2	1	0	0	0	10817	10981	11242	11407	11514	11554	272	274	275	276	276	276
N14_PROSTHYPERPLA	40_50	UKBB	RHEUMA_ENDPOINTS	-14.0289814718427	-14.0287581333086	0.967195572473956	-14.0307909620076	-14.0249041394112	NA	1647.29245133889	1272.51395011088	1.00543017195638	2526.0356322328	3895.11153246786	0	0.993204987733771	0.991203944924542	0.336063719562624	0.995568196355925	0.997127109145202	NA	378	15018	377	293	140	66	17	0	1	1	1	0	0	0	14534	14618	14771	14845	14894	14911	484	484	484	485	485	485
N14_PROSTHYPERPLA	40_50	UKBB	SLEEP	1.85916601491026	1.98242073843299	-11.5554363929441	-11.5537984905244	-11.5360876802908	NA	1.0055974041396	0.714586254624208	809.227533094437	1103.88325637105	1668.35084433345	0	0.0644841787043208	0.00553339445224894	0.988606923775455	0.991649090543697	0.994482939283591	NA	145	15573	142	114	63	30	8	0	3	2	0	0	0	0	15059	15087	15138	15171	15193	15201	514	515	517	517	517	517
N14_PROSTHYPERPLA	40_50	UKBB	SLE_COMORB	-14.0187733983929	-14.0179529653511	-14.0181043795322	-14.0177451070705	-14.0173279165823	NA	2885.08977643622	2296.6049978022	3688.2047791017	5305.75345625971	6276.80333065163	0	0.996123060387051	0.995129924908042	0.996967412929404	0.997891999792515	0.998218169402011	NA	164	10048	164	118	46	22	10	0	0	0	0	0	0	0	9817	9863	9935	9959	9971	9981	231	231	231	231	231	231
N14_PROSTHYPERPLA	40_50	UKBB	SMOKING	1.44052038642751	0.877394528718785	2.17035300075698	-12.6558208948916	-12.6017146237996	NA	1.01388367064029	1.011932455031	0.72514181825643	1518.96058485392	2261.54854611927	0	0.155376497613074	0.385915430178776	0.00276245332072209	0.993352186116682	0.995554081063605	NA	342	9957	338	270	138	73	19	0	4	3	2	0	0	0	9756	9824	9956	10021	10075	10094	201	202	203	205	205	205
N14_PROSTHYPERPLA	40_50	UKBB	SMOKING_DEPEND	1.43827144370671	-13.5180948012973	-13.5188765170379	-13.5196094044379	-13.5147000756914	NA	1.01341957021436	1345.94823226894	1983.13939633021	3219.44121908695	6418.25551108921	0	0.155833126459744	0.991986543357414	0.994560937405091	0.996649401193112	0.998319923139988	NA	292	10050	291	224	95	33	5	0	1	0	0	0	0	0	9843	9910	10039	10101	10129	10134	207	208	208	208	208	208
N14_PROSTHYPERPLA	40_50	UKBB	SPONDYLOPATH_COMORB	1.7641433973869	-13.5279634553092	-13.5299750096596	-13.5284536870313	-13.5238569472019	NA	1.0118284616784	1679.79792749055	2294.53178786414	3308.17243774301	4415.0225854113	0	0.0812427828245802	0.993574443490403	0.995295207646974	0.996737136758695	0.997555967250972	NA	202	10001	201	149	75	34	12	0	1	0	0	0	0	0	9767	9819	9893	9934	9956	9968	234	235	235	235	235	235
N14_PROSTHYPERPLA	40_50	UKBB	ST19_COMPLICATIO_SURGI_MEDICAL_CARE_NOT_ELSEW_CLASSIFIED	1.89765814953631	1.47542084543704	1.85730792343785	-11.5222035247094	-11.514859711464	NA	1.0055764301213	1.00484498771771	1.00559987482373	1178.69251425579	1533.41337304524	0	0.0591422139030817	0.142020873044337	0.0647521913349479	0.992200474872172	0.994008502469711	NA	138	15652	135	103	59	26	9	0	3	2	1	0	0	0	15129	15161	15205	15238	15255	15264	523	524	525	526	526	526
N14_PROSTHYPERPLA	40_50	UKBB	ST19_INJURI_WRIST_HAND	-13.0113688938923	-13.0110938184573	-13.0116284097577	-13.0120475831944	-13.0082484121357	NA	1634.91648478824	1283.63814642728	1640.74621540102	2126.23724271554	2879.01766308126	0	0.9936501583634	0.991912695065935	0.993672593296528	0.995117173728885	0.996394935192811	NA	144	15545	144	112	66	34	11	0	0	0	0	0	0	0	15007	15039	15085	15117	15140	15151	538	538	538	538	538	538
N14_PROSTHYPERPLA	40_50	UKBB	ST19_INJURY_POISO_CERTA_OTHER_CONSE_EXTER_CAUSES	0.504797135858564	0.72523837200629	0.536254560562935	-13.0021168572805	-13.0031396305838	NA	1.00614075425046	0.714861707237552	1.0061560019625	1184.80457903351	1700.34066026795	0	0.615867153381136	0.310336777328535	0.59405187319249	0.991244142487063	0.993898338450165	NA	548	13971	544	419	237	115	33	0	4	3	1	0	0	0	13527	13652	13834	13956	14038	14071	444	445	447	448	448	448
N14_PROSTHYPERPLA	40_50	UKBB	T2D	-12.5031383132611	1.20720681721174	-12.5032840361292	-12.5032192632095	-12.5029819576814	NA	1174.59687230803	1.00588178169065	1286.57663118762	2127.1900279072	3958.78704369977	0	0.991506981786163	0.230081940331234	0.992246073790265	0.995310212986969	0.997480056498791	NA	181	14918	180	134	67	23	4	0	1	1	0	0	0	0	14443	14489	14556	14600	14619	14623	475	475	476	476	476	476
N14_PROSTHYPERPLA	40_50	UKBB	T2D_INCLAVO	-13.0210652928535	1.11638207573746	-13.0221805741487	-13.0220412505112	-13.0202951618426	NA	1463.29593691857	1.00519597030683	1589.91106867468	2619.99218522115	4868.08705007931	0	0.992900158065435	0.266735665687596	0.993464992562225	0.99603432294793	0.997865962544677	NA	181	15561	180	134	67	23	4	0	1	1	0	0	0	0	15045	15091	15158	15202	15221	15225	516	516	517	517	517	517
N14_PROSTHYPERPLA	40_50	UKBB	T2D_WIDE	-12.503058639261	1.21756645008893	-12.5030360534375	-12.5030421107899	-12.5028609749216	NA	1189.13765339743	1.00603349708996	1311.62681656895	2181.81600522798	3576.00577551289	0	0.991610884060528	0.226177482691744	0.992394308942484	0.995427694343266	0.997210345832893	NA	181	14862	180	134	66	23	5	0	1	1	0	0	0	0	14393	14439	14507	14550	14568	14573	469	469	470	470	470	470
N14_PROSTHYPERPLA	40_50	UKBB	VWXY20_ACCIDENTS	-14.185907094612	-14.1849644622428	0.743202153051222	-14.1848454548543	2.360241570496	NA	1754.42591908437	1366.10112959779	1.0055725433683	2352.15304608245	1.00562810828499	0	0.993548548961913	0.991715283357713	0.459856248216092	0.995188323054121	0.0189236183417807	NA	400	14595	398	315	179	86	19	0	2	2	2	1	1	0	14105	14188	14324	14417	14484	14503	490	490	490	491	491	492
N14_PROSTHYPERPLA	40_50	UKBB	VWXY20_COMPLICATIO_MEDICAL_SURGI_CARE	1.72658252932854	1.29273879490706	1.74811272193216	-11.5079720161193	-11.5058319989741	NA	1.00547492034137	1.00468992606586	1.00535648397981	1049.64063681319	1443.71820380949	0	0.0859460877896793	0.198197392191927	0.0820701468081201	0.99125238779126	0.993641260110442	NA	157	15652	154	117	67	32	10	0	3	2	1	0	0	0	15128	15165	15215	15250	15272	15282	524	525	526	527	527	527
N14_PROSTHYPERPLA	40_50	UKBB	VWXY20_EXTER_CAUSES_MORBIDI_MORTA	0.465778687970767	0.690911782855306	0.523939039845581	-12.5004940222808	1.84126304583135	NA	1.00589000868603	0.714482995728803	1.00586419679165	887.621986270937	1.00591480934207	0	0.643327587939115	0.33353932768296	0.602447254010591	0.988763661051176	0.0671847143173279	NA	546	14038	541	417	234	118	33	0	5	4	2	1	1	0	13587	13711	13894	14010	14095	14128	451	452	454	455	455	456
N14_PROSTHYPERPLA	40_50	UKBB	VWXY20_OTHER_EXTER_CAUSES_ACCIDENTAL_INJURY	-13.1807638493886	-13.1796521783651	1.02452116790174	-13.1792093704256	2.65995211577146	NA	1203.59115571445	948.603679137776	1.00569722666409	1581.31757276581	1.00560269278113	0	0.991262383643106	0.988914756596145	0.30833719488039	0.99335025036924	0.00816589942984627	NA	310	14453	308	242	139	69	14	0	2	2	2	1	1	0	13966	14032	14135	14205	14260	14274	487	487	487	488	488	489
N14_PROSTHYPERPLA	40_50	UKBB	VWXY20_SURGI_OPERA_OTHER_SURGI_PROCED_CAUSE_ABNORMAL_REACTION_PATIENT_COMPLICATION_WO_MENTION_MISAD_TIME_PROCED	2.08232166867568	1.64990624297497	1.95082360127493	-10.5491407158243	-10.5364992145194	NA	1.00543240064525	1.00495246037688	1.00552639603715	794.275750765033	1066.77500327139	0	0.0383521818119137	0.10063655580648	0.0523673156435513	0.989403240562695	0.992119450365975	NA	112	15765	109	84	53	22	7	0	3	2	1	0	0	0	15229	15254	15285	15316	15331	15338	536	537	538	539	539	539
N14_PROSTHYPERPLA	40_50	UKBB	VWXY20_SURGI_OTHER_MEDICAL_PROCED_CAUSE_ABNORMAL_REACTION_PATIENT_COMPLICATION_WO_MENTION_MISAD_TIME_PROCED	2.01116362969248	1.5623119696061	1.9409956363337	-10.5394662138276	-10.5288348815939	NA	1.0054193661423	1.00495919247439	1.00549040816929	778.144122793813	993.459955184863	0	0.0454653812233188	0.120040792535959	0.0535576702030064	0.989193492543926	0.991544060241	NA	120	15498	117	90	54	23	8	0	3	2	1	0	0	0	14980	15007	15043	15074	15089	15097	518	519	520	521	521	521
N14_PROSTHYPERPLA	40_50	UKBB	VWXY20_TRANSPO_ACCIDENTS	-13.0089438612095	-13.0090626177238	-13.0092707830038	-13.0088189073252	-13.0081182940551	NA	1971.07249207214	1494.26612219005	1944.20779684867	2914.93115492227	3503.64233225894	0	0.994734054608922	0.993053714502421	0.994661157688435	0.996439195042901	0.997037667683238	NA	104	13990	104	84	45	21	8	0	0	0	0	0	0	0	13520	13540	13579	13603	13616	13624	470	470	470	470	470	470
N14_PROSTHYPERPLA	40_50	UKBB	Z21_FACTO_INFLUENCI_HEALTH_STATUS_CONTACT_W_HEALTH_SERVI	0.654397900618507	0.836476149235437	1.10454289698168	-14.0459920651908	-14.0355656004694	NA	0.719242129667513	0.515428831566246	0.592611233952453	1543.74025205458	2161.7457646667	0	0.362904959072725	0.104616301276689	0.0623417174590296	0.99274040722485	0.99481961172429	NA	1220	12217	1211	953	526	258	77	0	9	7	3	0	0	0	11944	12202	12629	12897	13078	13155	273	275	279	282	282	282
N14_PROSTHYPERPLA	40_50	UKBB	Z21_OTHER_MEDICAL_CARE	-12.5041254841232	1.41392364445158	-12.5039471308839	-12.5043091523269	-12.50320444432	NA	1291.62705108243	1.00594458703765	1481.22365991963	2193.68803071989	3279.91860814871	0	0.992275871873742	0.159852407472796	0.993264631031706	0.995451978107742	0.996958433785431	NA	169	14124	168	112	53	22	6	0	1	1	0	0	0	0	13726	13782	13841	13872	13888	13894	398	398	399	399	399	399
N14_PROSTHYPERPLA	40_50	UKBB	Z21_PERSONAL_HISTORY_ALLERGY_DRUGS_MEDICAM_BIOLO_SUBST	1.8824939412083	-13.1675126564152	2.80318325879098	-13.1665753911659	-13.165128388877	NA	1.01132819371475	1522.6692303142	0.723108862311601	3062.22473209067	7774.06214147871	0	0.0626866443751886	0.993100258480276	0.000105938657371109	0.996569365159922	0.998648808374494	NA	193	11648	190	136	69	28	3	0	3	2	2	0	0	0	11400	11454	11521	11562	11587	11590	248	249	249	251	251	251
N14_PROSTHYPERPLA	40_50	UKBB	Z21_PERSONAL_HISTORY_CERTA_OTH_DISEA	-13.5407390227239	1.25834641479651	1.93314062211018	-13.5458967108577	-13.5387011366616	NA	1455.29959728222	0.719446918454698	0.720260737366638	2495.13844581051	3661.91796280621	0	0.992576242896746	0.0802829097900152	0.00727589485932852	0.99566837312175	0.997050098852419	NA	419	12652	415	309	149	62	17	0	4	4	2	0	0	0	12355	12461	12621	12708	12753	12770	297	297	299	301	301	301
N14_PROSTHYPERPLA	40_50	UKBB	Z21_PERSONAL_HISTORY_MEDICAL_TREAT	-13.1756502730248	-13.175202540948	3.02190352860898	-13.175426736647	-13.1727491094428	NA	2177.64207354404	1779.44422851555	0.723175406085004	3709.80165907653	5672.8043578136	0	0.995172492339763	0.994092428143347	2.93232764884863e-05	0.997166304713345	0.998147243756461	NA	157	11914	155	107	56	21	6	0	2	2	2	0	0	0	11658	11706	11757	11792	11807	11813	256	256	256	258	258	258
N14_PROSTHYPERPLA	40_50	UKBB	Z21_PERSONAL_HISTORY_OTH_DISEA_CONDI	-13.1754664588543	-13.1750868602948	2.45016449491304	-13.1751246891195	-13.1725222046739	NA	1612.9329556226	1231.28571290437	0.718862102056383	2428.23194277293	3744.98039782852	0	0.993482441831979	0.991462584446457	0.000653467278175679	0.995670851366302	0.997193541939979	NA	223	11939	221	169	82	39	10	0	2	2	2	0	0	0	11657	11709	11796	11839	11868	11878	282	282	282	284	284	284
N14_PROSTHYPERPLA	40_50	UKBB	Z21_PERSONS_ENCOUNTERI_HEALTH_SERVI_EXAM_INVES	-12.5161242610591	1.30944234419243	1.8242603011677	-12.5190265256441	-12.515558045675	NA	933.606028494972	0.715080350460457	0.715883578317435	1396.82908412592	2096.60596663476	0	0.989303707479828	0.0670733662063654	0.0108260530692809	0.992849086283494	0.995237106358216	NA	306	15203	302	238	129	55	14	0	4	4	2	0	0	0	14742	14806	14915	14989	15030	15044	461	461	463	465	465	465
N14_PROSTHYPERPLA	40_50	UKBB	Z21_PERSONS_ENCOUNTERI_HEALTH_SERVI_OTH_CIRCUMSTANC1	1.39981123898262	1.50710163754434	1.94549657666536	-11.5315699332687	-11.5206903364824	NA	1.00605548088006	0.714641598851463	0.715961725463813	752.460840300468	1154.33483094825	0	0.164108489709415	0.0349539427321601	0.00658130924215213	0.987772783673121	0.992036947943583	NA	248	15417	243	201	120	67	18	0	5	4	2	0	0	0	14902	14944	15025	15078	15127	15145	515	516	518	520	520	520
N14_PROSTHYPERPLA	40_50	UKBB	Z21_PERSONS_ENCOUNTERI_HEALTH_SERVI_SPECIFIC_PROCED_HEALTH_CARE	0.864370656159345	0.385862146167746	1.02319596658026	-12.0127372025623	-12.0096677620694	NA	1.00614045126873	1.00531724383653	1.0060055411552	916.835370156202	1248.71162807968	0	0.390287872524349	0.701110918538217	0.309111661616749	0.989546102140928	0.992326346173032	NA	409	15023	406	299	152	75	24	0	3	2	1	0	0	0	14562	14669	14816	14893	14944	14968	461	462	463	464	464	464
N14_PROSTHYPERPLA	40_50	UKBB	Z21_PERSONS_W_POTEN_HEALTH_HAZARDS_RELATED_FAMILY_PERSONAL_HISTORY_CERTA_CONDI_INFLUENCI_HEALTH_STATUS	1.201287375234	1.02681626877658	2.06982827662503	0.994001900699291	-11.5586458441017	NA	0.589650463661432	0.513074418917772	0.425757215862422	1.00823069875529	827.964987969638	0	0.0416212641528701	0.0453599786105053	1.16486348011986e-06	0.324188390766752	0.988861647963102	NA	961	14072	947	721	365	169	43	0	14	11	7	1	0	0	13721	13947	14303	14499	14625	14668	351	354	358	364	365	365
N14_PROSTHYPERPLA	40_50	UKBB	Z21_PROBL_RELATED_LIFESTYLE	1.4662987707386	1.59125278320346	1.98843811378521	-11.542486763837	-11.5273201274788	NA	1.00605840815098	0.714715800098244	0.715953433778278	766.8782307431	1155.13663901381	0	0.14498700948647	0.0259865085471776	0.00548076991893848	0.987991282186424	0.992037895955198	NA	231	15343	226	186	115	65	18	0	5	4	2	0	0	0	14833	14873	14944	14994	15041	15059	510	511	513	515	515	515
N14_PROSTHYPERPLA	40_50	UKBB	Z21_TOBAC_USE	-12.1670933333881	1.62748342579921	2.66272674736132	-12.1656707849176	-12.1672000664824	NA	1306.51228145296	1.00553143752717	0.715915306747562	1266.89494112208	1788.49107744724	0	0.992569686684694	0.105548292419638	0.000199750313292871	0.992338234689941	0.994571990701828	NA	111	15621	108	92	63	44	14	0	3	3	2	0	0	0	15082	15098	15127	15146	15176	15190	539	539	540	542	542	542
N14_PROSTHYPERPLA	50_60	UKBB	AB1_CANDIDIASIS	1.26702359671116	-12.5021448289215	1.17494518841954	-12.5022707165379	-12.5019613003377	-12.5018330993483	0.708692222793542	530.619105191543	0.708425140563157	827.374116325314	747.640636890332	1416.78469486147	0.0738028972058381	0.98120243811714	0.097210298326007	0.987943798369269	0.986658487310271	0.992959487634674	164	19682	141	101	70	45	35	13	4	2	2	0	0	0	17703	17743	17774	17799	17809	17831	1998	2000	2000	2002	2002	2002
N14_PROSTHYPERPLA	50_60	UKBB	AB1_DERMATOPHYTOSIS	1.12840880216858	0.0365564597138228	0.779620545495105	0.602700724216913	0.57347287037564	0.0305703185774964	0.411798580999241	0.502107080302626	0.356486628659545	0.410726771407896	0.380036197029172	0.708113995916702	0.0061402565500831	0.941960414502015	0.0287457415337889	0.142267102495941	0.131299960189968	0.965564851519977	654	19698	416	392	376	347	293	151	25	22	20	12	9	2	17914	17938	17954	17983	18037	18179	1997	2000	2002	2010	2013	2020
N14_PROSTHYPERPLA	50_60	UKBB	AB1_GASTROENTERITIS_NOS	-0.0409081522887947	0.812720283535644	0.827617403458275	0.164056475257294	0.454860231768634	-11.0008647681962	0.708572339105663	0.355914605869636	0.410573915167618	0.708358612696213	0.70827546303543	411.246342157751	0.953961143832377	0.0224027049067244	0.0438253512420017	0.816848027022124	0.520738081431918	0.97865908443888	559	20713	441	360	286	196	118	36	16	15	10	4	2	0	18694	18775	18849	18939	19017	19099	2121	2122	2127	2133	2135	2137
N14_PROSTHYPERPLA	50_60	UKBB	AB1_INFECT_PARASIT	0.942226482193137	0.494618133015784	0.89180215708037	0.198440190012852	0.0184635000990432	0.520559276822973	0.241719555378328	0.22358228890198	0.205968773832042	0.31995597063026	0.336364034653387	0.410497652826246	9.69843614192317e-05	0.026949947316831	1.49249562981486e-05	0.535118926660157	0.956224966001653	0.204755975908211	2327	16291	1705	1467	1213	964	762	339	74	60	43	19	14	6	15314	15552	15806	16055	16257	16680	1525	1539	1556	1580	1585	1593
N14_PROSTHYPERPLA	50_60	UKBB	AB1_INTESTINAL_INFECTIONS	0.340988458584968	0.999227683042697	0.919667267319697	0.429042748426596	-0.0749089116246312	0.294585021616137	0.50213227119275	0.280326204592699	0.336106266501955	0.501692807351251	0.708253921398455	1.00068507868377	0.497086573592811	0.000364526027008061	0.00621457635276585	0.392445886933187	0.915768318921762	0.768464991470649	763	20823	584	480	380	283	192	68	27	24	15	6	3	1	18837	18941	19041	19138	19229	19353	2138	2141	2150	2159	2162	2164
N14_PROSTHYPERPLA	50_60	UKBB	AB1_MYCOSES	0.883813306368257	-0.114438396307989	0.80897500878566	0.367205094802119	0.513426347570282	0.58287282080077	0.381207308044187	0.449339112133321	0.304668202209264	0.410646612178525	0.35573667148294	0.501415359525163	0.020424418338538	0.798969042056231	0.00792459770969137	0.371208516653332	0.148942621168292	0.245050669960453	920	19957	633	564	499	436	358	178	29	26	24	14	11	4	18173	18242	18307	18370	18448	18628	2042	2045	2047	2057	2060	2067
N14_PROSTHYPERPLA	50_60	UKBB	AB1_OTHER_BACTERIAL	1.35586568165887	0.183335293618523	1.05710478276673	1.0540822971662	0.507668417015277	-10.4949977141116	0.502065622826716	0.708219467456747	0.578783589252739	0.708233736855134	1.00071853930397	455.962171067101	0.00692198060955823	0.795737158232374	0.0677862778673908	0.136665085630552	0.611941603101995	0.981636508829272	299	21036	255	168	112	75	44	20	11	7	5	3	1	0	18906	18993	19049	19086	19117	19141	2163	2167	2169	2171	2173	2174
N14_PROSTHYPERPLA	50_60	UKBB	AB1_OTHER_BACT_INOTHER	2.2606653746943	1.09429057550414	0.556860443128383	-12.1687142622519	-12.168641293144	1.43015650172193	0.336387987841408	0.449140867672598	0.708366500385557	470.800845850161	480.250668725528	0.707979480407536	1.81213278972291e-11	0.0148339266122959	0.431797709420441	0.979379501179762	0.979785281243452	0.0433778275336766	268	20671	202	170	124	89	60	31	16	8	4	2	2	2	18619	18651	18697	18732	18761	18790	2102	2110	2114	2116	2116	2116
N14_PROSTHYPERPLA	50_60	UKBB	AB1_OTHER_SEPSIS	0.946962079739825	0.549294232821782	1.06597459268329	0.949330241788453	1.3377005410297	-9.49611522060222	0.70855254408907	0.708242066204994	0.708330483481592	1.00081718651466	1.00075170082691	398.119165029971	0.181394380781847	0.438000472998221	0.132346866760695	0.342846938703963	0.181321971172386	0.980970307404785	226	20941	201	118	78	43	21	7	7	5	3	2	1	0	18808	18891	18931	18966	18988	19002	2151	2153	2155	2156	2157	2158
N14_PROSTHYPERPLA	50_60	UKBB	AB1_OTHER_SUPERF_MYCOSIS	-13.5130025262059	-13.5116520016024	-13.5116810233196	-13.511612649975	0.660905363649888	1.67067668213386	1102.3674350914	757.758116645435	799.898092408878	860.786425242421	0.70821114387105	0.708217113622299	0.990219643894311	0.985773603702471	0.986522971961362	0.987476261108479	0.350714729063688	0.018324777921078	191	19524	134	132	118	104	80	34	1	1	2	3	3	2	17608	17610	17624	17638	17662	17708	1972	1972	1971	1970	1970	1971
N14_PROSTHYPERPLA	50_60	UKBB	AB1_OTHER_VIRAL	1.27371640259891	1.06990426593624	1.29907590675498	1.03966045707488	-12.4926240196341	-12.4957731431169	0.579917468993792	0.449703811618738	0.449533606910633	0.579211839801555	470.306714709674	766.720893737509	0.0280650923717227	0.0173535089993703	0.00385449653411199	0.0726605207479861	0.978808510531562	0.986996906965245	256	20308	167	167	144	116	97	42	15	12	8	3	0	0	18293	18293	18316	18344	18363	18418	2089	2092	2096	2101	2104	2104
N14_PROSTHYPERPLA	50_60	UKBB	AB1_SEPSIS	0.910940514065782	0.487414924456751	0.990346526173361	1.57676820693664	1.15920022263703	-9.49653689372571	0.708533471820368	0.708231876630646	0.708282377965268	0.70822963417469	1.00072243701735	381.786033420636	0.198558114814778	0.491318178577077	0.162041952172344	0.0259906370938006	0.246715777524831	0.980155484407835	234	20963	206	125	82	45	24	9	8	6	4	3	1	0	18831	18912	18955	18992	19013	19028	2152	2154	2156	2157	2159	2160
N14_PROSTHYPERPLA	50_60	UKBB	AB1_SEPSIS_BACT	1.11434530464366	1.66122521419933	0.618499477306201	1.27454103267603	-11.1686256812699	2.87447660415502	0.708513785215532	0.448987231970184	1.00083381115792	1.00102474838495	470.670573047467	1.00137527207105	0.115766828028304	0.000215651590994356	0.536585756937566	0.202934208076581	0.981068632089865	0.00409785806093062	186	20598	160	96	57	32	24	7	9	7	3	2	1	1	18533	18597	18636	18661	18669	18686	2082	2084	2088	2089	2090	2090
N14_PROSTHYPERPLA	50_60	UKBB	AB1_SEPSIS_BACT_IMPL	1.15999837982141	1.73339577026053	0.6955779803227	-11.1697891670813	-11.1696002391892	2.88593731173593	0.708531544791619	0.449011731711051	1.00084382429461	528.293378578524	502.004729108943	1.00138325381926	0.101591477504962	0.000113169702224214	0.487060609896329	0.983131459295973	0.982248541133914	0.00395221386561931	177	20579	153	90	54	30	22	6	8	6	2	1	1	1	18515	18578	18614	18638	18646	18662	2080	2082	2086	2087	2087	2087
N14_PROSTHYPERPLA	50_60	UKBB	AB1_SEPSIS_CONDITION	1.39181130740665	0.529155773447632	0.292936418824275	0.274599594028022	-12.4897100046166	0.19114402138102	0.26188493387187	0.318713297406323	0.44900673281485	0.578782016425973	362.894466155483	1.00064748292546	1.06897163387143e-07	0.0968565852102929	0.514136806553934	0.635183397908181	0.972544690828302	0.84850965836164	1003	20456	849	607	402	250	158	61	31	17	9	4	1	1	18539	18781	18986	19138	19230	19327	2040	2054	2062	2067	2070	2070
N14_PROSTHYPERPLA	50_60	UKBB	AB1_SEPSIS_EXPLICIT	0.915925614894782	0.488940909932415	0.981476462229041	1.5869539690725	1.16848006542196	-9.49655059437397	0.708557040636949	0.70824528985481	0.708286917604497	0.708239088561421	1.00072925190484	382.665377206253	0.19612756909526	0.489970761511637	0.165837113347733	0.0250452721938234	0.242956620734759	0.980201048072945	236	20841	208	126	83	45	24	9	8	6	4	3	1	0	18726	18808	18851	18889	18910	18925	2135	2137	2139	2140	2142	2143
N14_PROSTHYPERPLA	50_60	UKBB	AB1_SEPSIS_IMPLICIT	1.18461288170779	0.42388644286703	0.81546645237321	-12.0109530022493	-12.0108473815697	-12.0084018271663	0.578958224708452	0.708282286029296	0.708294154129235	605.83584707717	670.985470711522	961.091537827129	0.0407454357659318	0.549525670661474	0.249604544751675	0.984182635843082	0.985718382363635	0.990031054534593	244	20729	210	139	95	49	28	15	6	4	2	0	0	0	18656	18727	18771	18817	18838	18851	2101	2103	2105	2107	2107	2107
N14_PROSTHYPERPLA	50_60	UKBB	AB1_STREPTSTAPHYCOCC_INOTHER	1.19501121696954	0.700786591289515	-0.0552186530754559	-11.4977751117789	0.640390523271027	-11.4964203924476	0.579229486053943	0.578908828653297	1.0007817453334	369.139527016651	1.00063334010756	1076.40272283593	0.0391026584607065	0.226075528740989	0.955998631532747	0.975151904846246	0.522182224538742	0.991478429260923	234	20532	201	163	110	70	40	9	7	5	2	1	1	0	18495	18533	18586	18626	18656	18687	2063	2065	2068	2069	2069	2070
N14_PROSTHYPERPLA	50_60	UKBB	AB1_VIRAL_NOS	1.32011894040794	1.10664942018788	1.32412716397464	1.35935080532327	-12.493098305421	-12.49642150065	0.579845077395817	0.449675239757734	0.449505414212931	0.502090886326007	484.17893439012	770.997644984072	0.0228056251528118	0.013855152102227	0.00322180578951886	0.00678165904735895	0.979414750261613	0.987068358370511	241	20289	158	158	136	110	90	37	16	13	9	4	0	0	18271	18271	18293	18319	18339	18392	2085	2088	2092	2097	2101	2101
N14_PROSTHYPERPLA	50_60	UKBB	AB1_VIRAL_OTHER_INTEST_INFECTIONS	1.43522513185785	0.826384072532349	0.345331593049754	1.11773975386827	-11.4980403323061	-11.4982843710705	0.708809289954116	0.708391033739893	1.00089473065106	0.708452690292286	407.820752331099	642.702795833443	0.0428838354945571	0.243386149526035	0.730077162051263	0.114630022407274	0.977507535979135	0.985726195289167	145	20165	99	89	73	64	55	26	7	5	3	2	0	0	18167	18177	18193	18202	18211	18240	2037	2039	2041	2042	2044	2044
N14_PROSTHYPERPLA	50_60	UKBB	AB1_VIRAL_SKIN_MUCOUS_MEMBRANE	0.820917397429128	-0.108431819539994	0.460146282263728	-0.17582520596959	0.0534323998904492	-0.136035339491132	0.502831148788661	0.579077413228866	0.449350387108937	0.708468661313152	0.578722280681419	1.00077697056549	0.102555133500932	0.851465200612513	0.30582320184302	0.80399792085578	0.926437265278517	0.891876835544654	520	18923	362	334	311	245	205	99	13	10	9	5	4	1	17149	17177	17200	17266	17306	17412	1919	1922	1923	1927	1928	1931
N14_PROSTHYPERPLA	50_60	UKBB	AB1_VIRAL_WARTS	0.702330222038211	-0.659364025439281	0.801730413545378	-0.328992682847948	0.259268796659985	0.296671351393925	0.708992702789112	1.00098677660379	0.501925586217433	1.00097857944329	0.708301692422312	1.00075535743262	0.321879524818371	0.51007942710586	0.110196775779231	0.742404336864427	0.714333073476255	0.766888410087018	297	18760	208	191	176	141	112	60	7	6	7	4	3	1	16940	16957	16972	17007	17036	17088	1902	1903	1902	1905	1906	1908
N14_PROSTHYPERPLA	50_60	UKBB	AB1_ZOSTER	0.707339436504226	0.756159131694881	0.633328736679861	-0.122261475900531	-0.250237327112896	0.998638898609835	0.709165320878301	0.501863891793302	0.578917693698821	1.00093286448668	1.00072553902361	1.00082122396108	0.318558113505622	0.131887159759549	0.273960448211769	0.90278218111747	0.802544118050297	0.318366909463059	261	18858	199	180	156	114	90	31	10	8	5	3	2	1	16996	17015	17039	17081	17105	17164	1914	1916	1919	1921	1922	1923
N14_PROSTHYPERPLA	50_60	UKBB	ACUTE_RESPIRATORY_INFECTIONS	0.713454640912486	0.58685840159309	0.312298581594942	0.507528145633684	0.357363706000316	0.247767268233877	0.32127338111907	0.247800678808661	0.305815415003575	0.292931230044928	0.305091016435052	0.502006654870456	0.0263706875984614	0.0178715881860171	0.307159878544977	0.0831695237790995	0.241464253205321	0.621621369231523	1732	15745	1196	1080	937	830	659	314	46	41	34	27	15	4	14734	14850	14993	15100	15271	15616	1501	1506	1513	1520	1532	1543
N14_PROSTHYPERPLA	50_60	UKBB	ALCOHOLACUTE10	-12.006547953848	1.06454087875866	0.591491511842107	-12.0062842210292	0.667034355131979	-12.0056524304504	639.137229542752	0.70846212403348	1.001006610322	642.720390625559	1.00071221075778	981.378991259195	0.985012176762081	0.132940150648919	0.554589631125194	0.985096051356815	0.505053466540881	0.990239361269959	112	21315	80	71	56	44	39	15	4	4	2	1	1	0	19114	19123	19138	19150	19155	19179	2229	2229	2231	2232	2232	2233
N14_PROSTHYPERPLA	50_60	UKBB	ALCOHOLMENTAL	-0.582245433582286	-0.0491464443345026	0.700237715523061	0.524458226537782	0.438287813429068	-12.000761559142	1.00105461985753	0.578861674444833	0.449135247232357	0.578953675024525	0.578606514348807	449.405731711217	0.560814561496106	0.93233939728013	0.118977481304298	0.36500332905256	0.448757219101875	0.978696122850294	506	20902	375	311	246	180	157	65	12	12	10	6	3	0	18850	18914	18979	19045	19068	19160	2171	2171	2173	2177	2180	2183
N14_PROSTHYPERPLA	50_60	UKBB	ALCOHOL_RELATED	-0.650054655544443	-0.109045085914357	0.422407274405849	0.77750004713223	0.444021690972912	-12.0020074884	1.00102390779767	0.578850837733037	0.501667122852723	0.5018620063316	0.578655537731486	442.53128530193	0.51608649379393	0.850577198984821	0.399783984708896	0.121326262503912	0.442883346053116	0.978363015370401	541	20841	404	334	260	187	159	68	12	12	10	7	3	0	18802	18872	18946	19019	19047	19138	2164	2164	2166	2169	2173	2176
N14_PROSTHYPERPLA	50_60	UKBB	ALLERG_RHINITIS	1.80479505244707	0.62841246496278	1.31274416890139	-11.5054434932079	-11.5045605485013	-11.5035919195919	0.502089254093172	0.708376305199046	0.578804018132695	494.79634704098	532.613226460099	854.527012889652	0.00032492757344593	0.375016062660507	0.0233274528281023	0.981448552352979	0.982766861510495	0.989259249822214	169	21247	131	113	86	50	32	12	9	5	3	0	0	0	19070	19088	19115	19151	19169	19189	2206	2210	2212	2215	2215	2215
N14_PROSTHYPERPLA	50_60	UKBB	APPENDACUT_NOCOMPLIC	1.68431554561702	0.3796416397062	0.561925815996917	-12.5041452770341	-12.5039122972835	-12.5032819853549	0.708988253516146	1.00099582433835	1.00101168798885	722.08787722724	734.509252878165	1248.68937198287	0.0175175616337646	0.704491860147601	0.574553579972801	0.986184000343391	0.98641787468147	0.992010816160125	116	20941	77	71	59	56	44	22	4	2	1	0	0	0	18811	18817	18829	18832	18844	18866	2165	2167	2168	2169	2169	2169
N14_PROSTHYPERPLA	50_60	UKBB	APPENDICITIS_BROAD	1.41128918539967	0.0757995972672072	0.185976432985954	-12.5037207006578	-12.5037523311017	-12.5031308079203	0.708889819246366	1.00098150579186	1.00112879774771	628.192830279529	601.42748739708	921.165238586688	0.0464980183142854	0.939637669191394	0.852627688194935	0.984119737590263	0.983413075558021	0.989170511100868	157	20960	101	95	86	74	64	34	4	2	1	0	0	0	18845	18851	18860	18872	18882	18912	2167	2169	2170	2171	2171	2171
N14_PROSTHYPERPLA	50_60	UKBB	ARTHROSIS_COMORB	0.971898812566193	0.588317132868405	0.788692115691164	0.650747598295286	-0.455508534543489	1.25729015988673	0.323901086059786	0.295529183456699	0.322902560857256	0.413442818045336	0.709518500962995	0.580641122495935	0.00269444947453293	0.0465112034487825	0.0145856028929126	0.115493822663423	0.520875327186882	0.0303610362832548	1259	9666	992	862	629	430	309	110	38	31	19	10	5	3	9137	9267	9500	9699	9820	10019	758	765	777	786	791	793
N14_PROSTHYPERPLA	50_60	UKBB	ASTHMA_ACUTE_RESPIRATORY_INFECTIONS	0.827813460516632	0.15815650114563	0.368615663766146	-0.18551904352419	-0.34264797420993	-12.0018036827277	0.709117174875106	0.708769554161044	0.708880885477149	1.00120405709729	1.00087325253011	490.939933645917	0.243054523326905	0.823424721706875	0.603065931558819	0.85299692494021	0.732088251342269	0.980496391802647	283	18708	187	178	156	135	115	60	6	4	3	2	1	0	16900	16909	16931	16952	16972	17027	1898	1900	1901	1902	1903	1904
N14_PROSTHYPERPLA	50_60	UKBB	ASTHMA_COMORB	0.828294353729279	0.493011135056171	0.496696392743917	0.460372871957423	-0.0327799573675931	0.239088016301481	0.183095085168379	0.161361041394628	0.18190826154223	0.215041010856445	0.271811157691557	0.381197257038244	6.07253131269929e-06	0.00224813455051091	0.00632426736482941	0.0322852646090033	0.904009233402559	0.530526257623967	4880	13619	3762	3274	2570	1878	1358	593	133	106	72	43	21	7	13559	14047	14751	15443	15963	16728	1045	1072	1106	1135	1157	1171
N14_PROSTHYPERPLA	50_60	UKBB	ASTHMA_CVDMETABOCOMORB	0.680001851323687	0.263320009984444	0.526339650896534	0.774190524756262	0.43215712163888	1.08326239624486	0.265871586332261	0.249439510074532	0.256574650481645	0.28325488510802	0.357602568903132	0.450348158884524	0.010538735363936	0.291129630419736	0.0402270939955103	0.00627233944053401	0.22686099735405	0.0161552698587651	2580	12313	2178	1799	1305	851	516	192	59	47	38	25	13	5	11777	12156	12650	13104	13439	13763	879	891	900	913	925	933
N14_PROSTHYPERPLA	50_60	UKBB	ASTHMA_EXCL	0.255558191899437	0.163917800603017	0.398054136417293	0.670551161463046	-0.193191547802057	0.743115807286942	0.307969638618719	0.236149531138233	0.236315016301521	0.22500212099508	0.337440834003703	0.337148837283965	0.406642716196789	0.487602474606264	0.0921002041187053	0.00288060908006234	0.566969897831046	0.0275160494253193	3060	12703	2263	1997	1607	1319	985	452	67	59	50	36	17	9	12288	12554	12944	13232	13566	14099	1145	1153	1162	1176	1195	1203
N14_PROSTHYPERPLA	50_60	UKBB	ASTHMA_HOSPITAL_INFECTIONS	0.591791429804373	0.880560242332715	0.213470178195219	-0.319865044600856	-0.442151457004684	-12.0040869465176	0.709223312559578	0.449698832542539	0.708776860588035	1.00115935628434	1.000862175062	472.047257205784	0.404043307758603	0.0502169862503832	0.763276418694654	0.749351457912234	0.658655234574844	0.979712108699488	348	18796	241	216	183	153	125	66	9	7	3	2	1	0	16980	17005	17038	17068	17096	17155	1914	1916	1920	1921	1922	1923
N14_PROSTHYPERPLA	50_60	UKBB	ASTHMA_HOSPITAL_MAIN	1.07793875587004	0.257063640912606	0.247017139035644	0.764923388429699	0.190100437970469	1.06959382141434	0.450201786224092	0.501982882757564	0.579065706740237	0.501920425185483	0.7083070649663	0.708197184868803	0.0166500428905028	0.608583524717957	0.669686160938299	0.127510373282607	0.788401412767022	0.130965590524229	482	18950	367	324	258	195	130	56	15	12	9	7	3	2	17115	17158	17224	17287	17352	17426	1935	1938	1941	1943	1947	1948
N14_PROSTHYPERPLA	50_60	UKBB	ASTHMA_HOSPITAL_PNEUMONIA	1.99010644313477	1.57741088428887	-11.5197005107801	-11.5208757064888	-11.5177504675104	-11.5206865662756	0.579905555832257	0.579171316146766	524.964165621237	607.381339927816	590.022247583987	996.725402417463	0.000599640811432441	0.00645814523480144	0.982492798207625	0.984866545838829	0.984425584474521	0.990777827830918	121	18748	97	71	48	31	22	11	6	3	0	0	0	0	16864	16890	16913	16930	16939	16950	1902	1905	1908	1908	1908	1908
N14_PROSTHYPERPLA	50_60	UKBB	ASTHMA_IMMUNECOMORB	0.602777187779223	0.734580886287989	0.939413811639232	0.845598439407894	0.425959610642522	1.21523671295296	0.582487422164457	0.414374626096981	0.414241531078661	0.505037379553285	0.580846052709425	0.580744050585385	0.30074692371093	0.0762708348679492	0.0233418605408949	0.0940660713657158	0.463349019935177	0.0363892285530139	699	9847	530	452	363	264	207	106	17	17	15	9	6	3	9358	9436	9525	9624	9681	9782	641	641	643	649	652	655
N14_PROSTHYPERPLA	50_60	UKBB	ASTHMA_INFECTIONS	0.591791429804373	0.880560242332715	0.213470178195219	-0.319865044600856	-0.442151457004684	-12.0040869465176	0.709223312559578	0.449698832542539	0.708776860588035	1.00115935628434	1.000862175062	472.047257205784	0.404043307758603	0.0502169862503832	0.763276418694654	0.749351457912234	0.658655234574844	0.979712108699488	348	18796	241	216	183	153	125	66	9	7	3	2	1	0	16980	17005	17038	17068	17096	17155	1914	1916	1920	1921	1922	1923
N14_PROSTHYPERPLA	50_60	UKBB	ASTHMA_MEDICATIO_COMORB	1.98166022884679	0.84994582479581	0.639972502295187	0.9633946165322	-0.215177075967836	-11.5505080140127	0.22642140243822	0.306425379613887	0.450605042178035	0.503129193921946	1.00142154315383	528.200631926306	2.09439422328411e-18	0.0055415118266799	0.155534465530121	0.0555172953649541	0.82986740683415	0.982553527948714	786	11390	674	520	314	191	106	44	39	19	9	5	1	0	10499	10653	10859	10982	11067	11129	964	984	994	998	1002	1003
N14_PROSTHYPERPLA	50_60	UKBB	ASTHMA_MODE	1.32291916831504	0.482491597494954	0.489991659438638	0.993288786756825	0.429286144864698	1.29281685212304	0.453415304725404	0.503943571957071	0.580741064540105	0.503795027561285	0.709444944028215	0.709200869332847	0.00352650031571434	0.338349357888691	0.398817411108083	0.0486538108415991	0.545111609094374	0.0683154221451896	482	11707	367	324	258	195	130	56	15	12	9	7	3	2	10754	10797	10863	10926	10991	11065	1053	1056	1059	1061	1065	1066
N14_PROSTHYPERPLA	50_60	UKBB	ASTHMA_NAS	0.738649350525558	0.365176354998531	0.816846147408931	1.19552919428731	1.26149317576668	-0.412899560840066	0.384252989813577	0.338827617154739	0.307553825483958	0.294894723769466	0.294110192006321	1.00140699218355	0.0545680762292562	0.281138895323559	0.00790864337960136	5.03302443641748e-05	1.7932953825758e-05	0.680105308582999	1160	11517	858	770	623	466	323	150	42	38	33	23	12	1	10725	10813	10960	11117	11260	11433	1052	1056	1061	1071	1082	1093
N14_PROSTHYPERPLA	50_60	UKBB	ASTHMA_NAS_EXMORE	0.739741444575133	0.36549060180346	0.818185969279999	1.19460057970127	1.26169966027572	-0.413239160888477	0.384338476846925	0.338892554088569	0.307628512635743	0.294962835886618	0.294168592205941	1.00142117898154	0.0542652140218682	0.280817285895164	0.00782205347858134	5.12168209177103e-05	1.79450347666876e-05	0.67986107868898	1160	11351	858	770	623	466	323	150	42	38	33	23	12	1	10580	10668	10815	10972	11115	11288	1031	1035	1040	1050	1061	1072
N14_PROSTHYPERPLA	50_60	UKBB	ASTHMA_OBESITY	0.684799531486035	0.522439533061325	0.809373039447517	0.852518147680407	0.731838847942891	1.89357621413518	0.708967286666581	0.579139657042151	0.57894692941942	0.708647676557129	0.708213216428189	1.00118041195801	0.334088554766458	0.367005905651973	0.162110353356188	0.228968133472934	0.301435696926337	0.0585784855073144	272	18805	216	191	144	91	71	21	12	10	8	5	3	1	16926	16951	16998	17051	17071	17121	1923	1925	1927	1930	1932	1934
N14_PROSTHYPERPLA	50_60	UKBB	ASTHMA_PNEUMONIA	2.0042198242959	1.60251276205294	-11.5212354678492	-11.5224821445571	-11.5191614314848	-11.5224451802297	0.57994001191379	0.579227245915349	525.387155660783	607.891647800339	590.446027596745	997.674218239797	0.000548440731450216	0.00566374120727578	0.982504560506416	0.984877140282623	0.984434854951697	0.990785191633919	120	18748	96	70	48	31	22	11	6	3	0	0	0	0	16864	16890	16912	16929	16938	16949	1902	1905	1908	1908	1908	1908
N14_PROSTHYPERPLA	50_60	UKBB	ASTHMA_PNEUMONIA_AND_SEPSIS	1.99010644313477	1.57741088428887	-11.5197005107801	-11.5208757064888	-11.5177504675104	-11.5206865662756	0.579905555832257	0.579171316146766	524.964165621237	607.381339927816	590.022247583987	996.725402417463	0.000599640811432441	0.00645814523480144	0.982492798207625	0.984866545838829	0.984425584474521	0.990777827830918	121	18748	97	71	48	31	22	11	6	3	0	0	0	0	16864	16890	16913	16930	16939	16950	1902	1905	1908	1908	1908	1908
N14_PROSTHYPERPLA	50_60	UKBB	ASTHMA_PSYCH_COMORB	0.654928563429942	1.12595627388603	0.549932364681075	0.906632590643382	0.431968824541939	0.425856948785695	0.415087710258266	0.245354168725099	0.359682783973665	0.360026851020246	0.451765299113918	0.710110849017931	0.114609806521456	4.4514847491375e-06	0.126280029565763	0.0117944251779617	0.338981435777465	0.548702928559653	1332	10271	998	856	686	487	374	171	40	36	20	15	7	2	9865	10007	10177	10376	10489	10692	700	704	720	725	733	738
N14_PROSTHYPERPLA	50_60	UKBB	AUD	0.378204395264776	-0.13126689206872	0.927328720340137	1.31793050266629	0.631327714728848	-11.4955295019416	0.708442123863195	0.708332371876129	0.501758768824561	0.501806303925338	0.708222866329535	422.242748983266	0.593442809914072	0.852979450544056	0.0645797090289685	0.00863002029691019	0.372701100103559	0.978280331397144	370	21107	286	226	164	110	88	40	12	11	9	6	2	0	18990	19050	19112	19166	19188	19236	2189	2190	2192	2195	2199	2201
N14_PROSTHYPERPLA	50_60	UKBB	AUD_SWEDISH	-0.650054655544443	-0.109045085914357	0.422407274405849	0.77750004713223	0.444021690972912	-12.0020074884	1.00102390779767	0.578850837733037	0.501667122852723	0.5018620063316	0.578655537731486	442.53128530193	0.51608649379393	0.850577198984821	0.399783984708896	0.121326262503912	0.442883346053116	0.978363015370401	541	20841	404	334	260	187	159	68	12	12	10	7	3	0	18802	18872	18946	19019	19047	19138	2164	2164	2166	2169	2173	2176
N14_PROSTHYPERPLA	50_60	UKBB	AUTOIMMUNE	1.00638955417014	0.223227136281457	1.09766635138678	0.785409851474391	0.30333093555671	0.585995271249984	0.3194697654401	0.356050881954646	0.270435482905384	0.380195146112041	0.501487499036832	0.708269385288685	0.00163165896836319	0.53069010363707	4.9307722795424e-05	0.0388466926530464	0.545270423675779	0.408031835167798	969	19795	757	645	485	341	229	101	35	29	25	11	5	2	17998	18110	18270	18414	18526	18654	1974	1980	1984	1998	2004	2007
N14_PROSTHYPERPLA	50_60	UKBB	BLEEDING	0.858386429783234	0.719204788228502	0.456051666278679	0.440933565615524	-0.0218818525330801	-11.9974690629758	0.356511397814634	0.291797054582685	0.38038228599451	0.449120598963125	0.578584026628008	408.250241213927	0.0160516477893122	0.0137111503323774	0.230555234807548	0.326212693383382	0.96983146729122	0.976555512557898	949	20759	731	605	474	347	246	92	32	25	14	8	3	0	18835	18961	19092	19219	19320	19474	2110	2117	2128	2134	2139	2142
N14_PROSTHYPERPLA	50_60	UKBB	BRADY_UNSPE	0.370874926241419	0.523524292201901	0.204579193041271	0.593387465307066	0.896705837302168	1.77354412829717	1.00103162592302	0.708246898770534	1.00073942574917	1.00075440306751	1.00069192653034	1.00074449134203	0.711015402578843	0.459795689516945	0.838019025005557	0.553221207222448	0.370206934178682	0.0763572613341789	170	21344	144	120	79	52	35	13	5	5	4	3	2	1	19141	19165	19206	19233	19250	19272	2224	2224	2225	2226	2227	2228
N14_PROSTHYPERPLA	50_60	UKBB	BRONCHITIS	0.693547994677229	0.619960689553259	0.159906890542581	0.451249796114629	0.160953937227137	0.241695579975992	0.320155145833314	0.240028818364626	0.319483208857772	0.29196625178112	0.335877129397805	0.501561007693671	0.0302892471656789	0.00979852461502914	0.616710839334559	0.122212162428198	0.631792930070607	0.629886433073146	1663	18864	1141	1040	924	815	619	292	46	40	32	25	13	4	17477	17578	17694	17803	17999	18326	1863	1869	1877	1884	1896	1905
N14_PROSTHYPERPLA	50_60	UKBB	C3_CANCER	1.18394998307092	0.232062758860114	0.824145153821568	-0.662219288155671	0.259064666357686	-0.17637097182036	0.217560504118056	0.270120822561902	0.261131397739177	0.708175282033061	0.501391785365281	1.00063454719956	5.27050970617137e-08	0.390281344062297	0.00159918491637873	0.349733432537146	0.605371819276218	0.860090371118694	1622	19775	1401	1102	667	398	231	98	50	34	21	7	5	1	18033	18332	18767	19036	19203	19336	1913	1929	1942	1956	1958	1962
N14_PROSTHYPERPLA	50_60	UKBB	C3_CANCER_EXALLC	1.18379948049725	0.231918854481522	0.824002925818947	-0.662362534019012	0.258922932591461	-0.176504234033827	0.217560568168592	0.270120869678511	0.261131428450251	0.708175293139455	0.501391807395773	1.00063455295233	5.29106807180937e-08	0.390575385563124	0.00160217580372778	0.349629217584413	0.605569211944439	0.859985750565646	1622	19773	1401	1102	667	398	231	98	50	34	21	7	5	1	18031	18330	18765	19034	19201	19334	1913	1929	1942	1956	1958	1962
N14_PROSTHYPERPLA	50_60	UKBB	C3_CANCER_WIDE	1.18394998307092	0.232062758860114	0.824145153821568	-0.662219288155671	0.259064666357686	-0.17637097182036	0.217560504118056	0.270120822561902	0.261131397739177	0.708175282033061	0.501391785365281	1.00063454719956	5.27050970617137e-08	0.390281344062297	0.00159918491637873	0.349733432537146	0.605371819276218	0.860090371118694	1622	19775	1401	1102	667	398	231	98	50	34	21	7	5	1	18033	18332	18767	19036	19203	19336	1913	1929	1942	1956	1958	1962
N14_PROSTHYPERPLA	50_60	UKBB	C3_CANCER_WIDE_EXALLC	1.18394998307092	0.232062758860114	0.824145153821568	-0.662219288155671	0.259064666357686	-0.17637097182036	0.217560504118056	0.270120822561902	0.261131397739177	0.708175282033061	0.501391785365281	1.00063454719956	5.27050970617137e-08	0.390281344062297	0.00159918491637873	0.349733432537146	0.605371819276218	0.860090371118694	1622	19775	1401	1102	667	398	231	98	50	34	21	7	5	1	18033	18332	18767	19036	19203	19336	1913	1929	1942	1956	1958	1962
N14_PROSTHYPERPLA	50_60	UKBB	C3_COLON	1.92020180512663	0.385947070450409	-11.5089377189857	-11.506720528902	-11.5092935804762	-11.5093349679864	0.579080812605861	1.0006960447093	533.750282514861	720.369953443486	801.397836745972	1221.65598366365	0.000913328537812408	0.69973469818739	0.982797026069026	0.987255653562036	0.988541556305042	0.992483166328083	104	21327	93	71	38	18	10	5	4	1	0	0	0	0	19104	19126	19159	19179	19187	19192	2230	2233	2234	2234	2234	2234
N14_PROSTHYPERPLA	50_60	UKBB	C3_COLON_EXALLC	2.02053769190845	0.49483133073502	-11.5180739525543	-11.5132731004452	-11.5184608868067	-11.5190827546688	0.579627556623248	1.00093891529099	566.259077978845	775.985102327052	852.400407938038	1289.52146756443	0.000490440062153128	0.621046901007159	0.983771633775592	0.988162239459174	0.989218538221281	0.992872723498539	104	17218	93	71	38	18	10	5	4	1	0	0	0	0	15637	15659	15692	15712	15720	15725	1588	1591	1592	1592	1592	1592
N14_PROSTHYPERPLA	50_60	UKBB	C3_COLORECTAL	1.6694941143525	0.49009625779332	-12.503146949524	-12.5027901069941	-12.5028237797637	-12.503373105033	0.501937230463398	0.708076498669753	666.025945692049	915.882558361763	1077.22684522704	2009.26173191344	0.000880698901597178	0.48884215097153	0.98502238230714	0.989108348798417	0.990739567868719	0.995034900723232	167	21249	154	125	64	28	15	5	6	2	0	0	0	0	19039	19068	19129	19165	19178	19188	2217	2221	2223	2223	2223	2223
N14_PROSTHYPERPLA	50_60	UKBB	C3_COLORECTAL_EXALLC	1.75956488069556	0.5928321670834	-12.5062088613945	-12.505287169772	-12.5054225941248	-12.5067935770998	0.502513310120057	0.708400121955374	703.174153963657	978.219426268776	1140.15530557396	2104.3131596233	0.000462596787742962	0.402670916638707	0.985810080095197	0.989800341791868	0.99124883819686	0.995257873712739	167	17295	154	125	64	28	15	5	6	2	0	0	0	0	15705	15734	15795	15831	15844	15854	1597	1601	1603	1603	1603	1603
N14_PROSTHYPERPLA	50_60	UKBB	C3_DIGESTIVE_ORGANS	1.42614512937744	0.597915931936299	-12.5002697420727	-12.5004097918873	-12.5002019285264	-12.4999996642939	0.449213975848332	0.578574679424323	574.957206283364	774.695614685847	923.966462243116	1536.23016349873	0.00149962125065533	0.301403116635743	0.982654384630527	0.987125974392498	0.989205870241215	0.993507843468939	286	21168	268	176	86	39	21	8	7	3	0	0	0	0	18977	19069	19159	19206	19224	19237	2202	2206	2209	2209	2209	2209
N14_PROSTHYPERPLA	50_60	UKBB	C3_DIGESTIVE_ORGANS_EXALLC	1.52235296669818	0.701022122222531	-12.5010614137539	-12.5010813151372	-12.5009275037183	-12.5009078136301	0.449805223628478	0.578954617081527	606.130672548945	826.728827307977	975.247021092575	1609.28844500106	0.000713154182289541	0.225956259086249	0.983545302578708	0.987935536597142	0.989772822986024	0.993802117288501	286	17519	268	176	86	39	21	8	7	3	0	0	0	0	15917	16009	16099	16146	16164	16177	1613	1617	1620	1620	1620	1620
N14_PROSTHYPERPLA	50_60	UKBB	C3_LYMPHNODES_SECONDARY_NAS	0.414954722663387	0.889059331278835	-11.5011548771022	-11.5010787522508	1.75278494042991	-11.5006881957846	1.00094345054331	0.708252533628153	413.57969883728	552.381271708441	1.00075783564211	1319.15558569915	0.678461397734691	0.209375036839838	0.977814647778979	0.983388520462151	0.0798671146566991	0.993043955233606	171	21327	160	92	54	29	11	4	4	3	1	1	1	0	19112	19180	19218	19243	19261	19268	2222	2223	2225	2225	2225	2226
N14_PROSTHYPERPLA	50_60	UKBB	C3_LYMPHNODES_SECONDARY_NAS_EXALLC	0.513093244493045	0.98839057010942	-11.5024098605407	-11.5022541728998	1.87361577933508	-11.5013856789628	1.00124969910591	0.708614326501771	437.782863054708	583.441653205522	1.00102296576482	1391.60362053594	0.608334123178277	0.163069643004946	0.979038605237926	0.984271132313601	0.0612479682281933	0.993405684310722	171	17337	160	92	54	29	11	4	4	3	1	1	1	0	15729	15797	15835	15860	15878	15885	1615	1616	1618	1618	1618	1619
N14_PROSTHYPERPLA	50_60	UKBB	C3_MALE_GENITAL	1.38308130384	0.423660015481176	0.452896964996122	-12.4978424838565	-12.4981367280991	-12.498196182745	0.410409189788667	0.501379747360657	0.708112405409766	607.901039642898	734.935439238361	1459.95721445492	0.000751666321967483	0.398117376996346	0.522443454258411	0.983597440233093	0.98643201950048	0.993169665608153	313	21138	281	237	128	68	36	11	12	6	2	0	0	0	18982	19026	19135	19195	19227	19252	2176	2182	2186	2188	2188	2188
N14_PROSTHYPERPLA	50_60	UKBB	C3_MALE_GENITAL_EXALLC	1.4170229940241	0.462197916236974	0.492671188354639	-12.4974690043351	-12.4977942475725	-12.4978427880886	0.41082745724652	0.501659607186216	0.708312701692599	618.526607751985	751.962143458218	1494.28469029818	0.000562265666481611	0.356874136167284	0.486706895121151	0.98387966014333	0.986739574470721	0.993326760549224	313	17930	281	237	128	68	36	11	12	6	2	0	0	0	16221	16265	16374	16434	16466	16491	1729	1735	1739	1741	1741	1741
N14_PROSTHYPERPLA	50_60	UKBB	C3_MELANOMA	0.397444189767527	-13.0062567593042	0.981695489444468	-13.0062591638106	-13.0058373550805	-13.0052251644214	1.00097317722803	644.149588027459	0.708228866145419	1023.24261436005	1033.31334131202	1784.24709224801	0.691324851285982	0.983890719542469	0.16570798237342	0.98985850100298	0.989957661026495	0.994184338855393	158	21307	135	106	76	49	30	11	2	2	2	0	0	0	19102	19131	19161	19188	19207	19226	2226	2226	2226	2228	2228	2228
N14_PROSTHYPERPLA	50_60	UKBB	C3_MELANOMA_EXALLC	0.482319938217589	-13.0095094575681	1.07714426592476	-13.0095046871701	-13.0089208566701	-13.0079886501154	1.0012697621527	675.872069612492	0.708554694130662	1067.21437162647	1083.08794930523	1873.91879283259	0.630013190958034	0.984642883964426	0.128460923123611	0.990273907346462	0.990416874686456	0.994461451585309	158	17154	135	106	76	49	30	11	2	2	2	0	0	0	15581	15610	15640	15667	15686	15705	1594	1594	1594	1596	1596	1596
N14_PROSTHYPERPLA	50_60	UKBB	C3_PROSTATE	1.41085558021304	0.46808859349591	0.52939538070867	-11.4975471375149	-11.4979757138456	-11.4984605307371	0.410401627504981	0.501375165274978	0.708102470173444	392.688560026533	489.66949043126	1028.05571899202	0.000586582776713975	0.350505387655932	0.454686149631152	0.976642037134663	0.981266518510829	0.991076113208298	297	21190	273	226	118	59	28	7	12	6	2	0	0	0	19020	19067	19175	19234	19265	19286	2182	2188	2192	2194	2194	2194
N14_PROSTHYPERPLA	50_60	UKBB	C3_PROSTATE_EXALLC	1.44539727202616	0.507448707085216	0.570613736993352	-12.4971647357956	-12.497640114746	-12.4981730551638	0.410828134519669	0.501659753059097	0.708306708836834	659.839202768639	826.401684209916	1753.16717415375	0.000434398176226834	0.311758236712065	0.420472017220714	0.984889199295247	0.987934083141327	0.994312000018795	297	17921	273	226	118	59	28	7	12	6	2	0	0	0	16204	16251	16359	16418	16449	16470	1729	1735	1739	1741	1741	1741
N14_PROSTHYPERPLA	50_60	UKBB	C3_SECONDARY_NAS	0.985140156945063	-11.0024737381976	-11.0022642994972	-11.0020203312597	-11.001487001029	NA	1.00102146330478	411.08479844943	580.542634322282	959.779056339742	1301.29672669969	0	0.325049189517223	0.978647578344241	0.984879643914231	0.990853988887367	0.993254565327753	NA	140	21359	138	49	18	8	2	0	1	0	0	0	0	0	19122	19211	19242	19252	19258	19260	2238	2239	2239	2239	2239	2239
N14_PROSTHYPERPLA	50_60	UKBB	C3_SECONDARY_NAS_EXALLC	1.0539529188043	-12.0037494890336	-12.0034141348392	-12.003108363306	-12.0022436871885	NA	1.00133141013187	704.048410376107	1007.420265079	1663.51568909876	2232.59442964105	0	0.292546576643699	0.986397039961397	0.990493429067805	0.994242908675144	0.995710659007777	NA	140	17335	138	49	18	8	2	0	1	0	0	0	0	0	15717	15806	15837	15847	15853	15855	1619	1620	1620	1620	1620	1620
N14_PROSTHYPERPLA	50_60	UKBB	C3_SECONDARY_RESPIRATORY_DIGESTIVE	1.29151470309719	-11.5007160925461	-11.5007828810228	-11.5008229708402	-11.5008473295176	-11.5001151205741	0.70844688798101	461.029538294961	645.076296532264	1015.252089898	1316.15343926952	4056.5536411196	0.06829996474842	0.980098255269536	0.98577561903234	0.990961719831108	0.993027992429468	0.997738042480606	192	21300	185	68	26	11	4	1	2	0	0	0	0	0	19070	19187	19229	19244	19251	19254	2235	2237	2237	2237	2237	2237
N14_PROSTHYPERPLA	50_60	UKBB	C3_SECONDARY_RESPIRATORY_DIGESTIVE_EXALLC	1.38093366413232	-11.5010446024157	-11.5011075422579	-11.5011331482039	-11.5011689552078	-11.5004060277861	0.708856578443205	483.818539014863	681.860001817947	1077.32478918466	1401.03493325844	4141.80335044039	0.051401283557372	0.9810349521316	0.986542514583843	0.991482232324216	0.99345019752369	0.997784543628657	192	17375	185	68	26	11	4	1	2	0	0	0	0	0	15772	15889	15931	15946	15953	15956	1608	1610	1610	1610	1610	1610
N14_PROSTHYPERPLA	50_60	UKBB	C3_SKIN	0.111114692433222	-0.490765823822807	0.9121968057501	-0.642408149928921	0.135569603970746	-11.0074651719356	0.578968622958246	0.578641362195492	0.355581144810602	1.00076078110301	0.708041072536269	311.496818924966	0.847806177457803	0.396362953143184	0.0103066165386269	0.520925264355587	0.848156298153377	0.971810758696275	629	20798	525	464	306	197	126	53	14	13	10	3	2	0	18775	18836	18994	19103	19174	19247	2113	2114	2117	2124	2125	2127
N14_PROSTHYPERPLA	50_60	UKBB	C3_SKIN_EXALLC	0.172487971001601	-0.414712914470554	0.99122570106775	-0.568939413841993	0.209838635818572	-12.0109287849889	0.57928533147611	0.578921813846221	0.356034244881196	1.00092651318146	0.708248134072706	535.766477473016	0.765886384434866	0.473772836437063	0.00536807775684061	0.569754720036281	0.7670174673639	0.982114349487088	629	18022	525	464	306	197	126	53	14	13	10	3	2	0	16451	16512	16670	16779	16850	16923	1661	1662	1665	1672	1673	1675
N14_PROSTHYPERPLA	50_60	UKBB	C3_UNCERTAIN_SECONDARY	0.986077953195027	0.469261779101444	-11.4992827610077	-11.4995142972333	1.46702701718314	-11.499457685604	0.578960260607074	0.708172673568283	362.935204832733	529.91868969227	1.00061070831859	1243.789893142	0.0885329611512732	0.5075627387923	0.974723958540356	0.982686844194672	0.142612427919601	0.992623264522578	332	21188	314	148	75	36	14	5	6	3	1	1	1	0	18987	19153	19226	19265	19287	19296	2213	2216	2218	2218	2218	2219
N14_PROSTHYPERPLA	50_60	UKBB	C3_UNCERTAIN_SECONDARY_EXALLC	1.07335990792016	0.55557106847286	-12.4990033763822	-12.4993096868577	1.56214473917521	-12.499235506424	0.579406890561876	0.708472784112539	629.61624594585	912.009381662838	1.00079102914582	2150.56184575766	0.0639519174990095	0.432933769591517	0.984161611315678	0.989065140975425	0.118544984239141	0.995362657947158	332	17640	314	148	75	36	14	5	6	3	1	1	1	0	16008	16174	16247	16286	16308	16317	1644	1647	1649	1649	1649	1650
N14_PROSTHYPERPLA	50_60	UKBB	CARDIAC_ARRHYTM	0.336922854128835	0.624003395679785	-13.4967522015173	0.386931705678567	0.652763232563509	1.55635919228037	0.502571447751923	0.336449933289362	464.797415493853	0.579046493798568	0.578914655293472	0.708301704901217	0.502604159097158	0.0636434511315543	0.976834344058857	0.503991784560223	0.259504164540864	0.0279982360583894	714	16017	626	510	354	212	119	35	17	14	8	8	5	2	14592	14708	14864	15006	15099	15183	1496	1499	1505	1505	1508	1511
N14_PROSTHYPERPLA	50_60	UKBB	CD2_BENIGN	0.279458238941728	0.30175411467185	0.339889658690899	0.160934309987357	-0.313029965660398	-0.497101765509923	0.380877502261454	0.280559197432624	0.318927692748874	0.449098288904171	0.578576926325162	1.00066020183589	0.463118129403177	0.282130680562662	0.286547344457498	0.720081507581035	0.588483937231008	0.619348576870568	1363	20148	1107	969	763	448	299	129	31	26	17	9	4	1	18372	18510	18716	19031	19180	19350	2001	2006	2015	2023	2028	2031
N14_PROSTHYPERPLA	50_60	UKBB	CD2_BENIGN_CAECUM	-12.0046221411715	-12.0042237825975	0.699493115253135	-12.0039296921827	-12.0038316641189	-12.0043105353618	567.516816581894	433.36817087511	1.00079918903497	730.083465335279	891.907174837868	1556.21201334442	0.983123692304613	0.977901560908995	0.484592944140827	0.986881885278207	0.989261906291759	0.993845337928744	108	21385	100	84	52	30	14	5	1	1	1	0	0	0	19162	19178	19210	19232	19248	19257	2230	2230	2230	2231	2231	2231
N14_PROSTHYPERPLA	50_60	UKBB	CD2_BENIGN_CAECUM_EXALLC	-13.0058881606322	-13.0054166742981	0.797244681335529	-13.0050576764242	-13.0048404459617	-13.0055396442906	979.901190542951	751.352913031466	1.00107853102774	1281.94064917306	1555.33384904755	2667.95403786709	0.989410266268826	0.986189841227911	0.425807855587313	0.991905743254042	0.993328608834231	0.996110548366922	108	17065	100	84	52	30	14	5	1	1	1	0	0	0	15498	15514	15546	15568	15584	15593	1574	1574	1574	1575	1575	1575
N14_PROSTHYPERPLA	50_60	UKBB	CD2_BENIGN_COLON	0.234685885479889	0.485354054216382	0.527213673616329	0.469562533545761	-0.00127205283050958	-10.9955438486923	0.57938252779604	0.380400196061435	0.449184920670315	0.708191923968492	1.00068899906875	426.903905523046	0.685431887075724	0.201989528981253	0.240510453797177	0.507302259141695	0.998985747778189	0.97945157061818	561	21078	490	418	313	130	74	28	15	13	8	3	1	0	18990	19062	19167	19350	19406	19452	2144	2146	2151	2156	2158	2159
N14_PROSTHYPERPLA	50_60	UKBB	CD2_BENIGN_COLON_EXALLC	0.316632733723571	0.565026291678226	0.635195458163014	0.565792803854952	0.0824199718895263	-10.9944860316004	0.579997127077874	0.381154750751721	0.449825039501671	0.708524446075409	1.00090482165518	449.230611896264	0.585120097683903	0.138232157356073	0.157922141973687	0.42455089252468	0.93437200216394	0.98047449402265	561	17078	490	418	313	130	74	28	15	13	8	3	1	0	15590	15662	15767	15950	16006	16052	1544	1546	1551	1556	1558	1559
N14_PROSTHYPERPLA	50_60	UKBB	CD2_BENIGN_COLORECANI	0.00580808994849475	0.378841778556654	0.451216641267644	0.640550652220651	-0.253836458932907	0.947925243225478	0.5794976372812	0.356265961083705	0.410422810554204	0.578665014247107	1.00065227324081	1.00071239808157	0.992003232775557	0.287615154543289	0.271595964290955	0.26831747824305	0.799749742992181	0.343511186585268	705	21002	617	533	404	162	95	33	18	16	11	5	2	1	18947	19031	19160	19402	19469	19531	2125	2127	2132	2138	2141	2142
N14_PROSTHYPERPLA	50_60	UKBB	CD2_BENIGN_COLORECANI_EXALLC	0.0782223726180892	0.454284356632249	0.553594112626416	0.730943415662657	-0.170525396817872	1.04661657136716	0.580129148208302	0.357078046084339	0.411109746977779	0.579063366629902	1.00085240562064	1.00093417792387	0.892741434467733	0.203292451889532	0.178114010918366	0.20684599510248	0.864711171041551	0.295727385991489	705	17058	617	533	404	162	95	33	18	16	11	5	2	1	15585	15669	15798	16040	16107	16169	1543	1545	1550	1556	1559	1560
N14_PROSTHYPERPLA	50_60	UKBB	CD2_BENIGN_EXALLC	0.337916439544085	0.369869637637755	0.417264118093273	0.229190999969555	-0.244599647452072	-0.420490354272479	0.381604163114197	0.281376291403731	0.319632550269029	0.44958239636079	0.578911166516019	1.00084426957283	0.375878609529041	0.188677397400796	0.191739869463885	0.610201101193134	0.672647898971551	0.67438636329159	1363	16605	1107	969	763	448	299	129	31	26	17	9	4	1	15342	15480	15686	16001	16150	16320	1488	1493	1502	1510	1515	1518
N14_PROSTHYPERPLA	50_60	UKBB	CD2_BENIGN_LIPOMATOUS	0.0787795496826383	-13.0062139315533	0.354586776886009	-0.222587288827412	-0.231809237556083	-13.0043416391855	1.00129942891568	518.259716992419	0.708529517890533	1.00085466672572	1.0007117684796	855.753381045257	0.937289290254147	0.979978439852688	0.61675509511032	0.824004680949357	0.816814249846468	0.987875520788798	260	21098	191	169	145	130	87	42	3	2	3	2	1	0	18974	18996	19020	19035	19078	19123	2190	2191	2190	2191	2192	2193
N14_PROSTHYPERPLA	50_60	UKBB	CD2_BENIGN_LIPOMATOUS_EXALLC	0.173886498399037	-13.0066169099346	0.443403845307935	-0.135709927853786	-0.142883874037134	-13.0047994491744	1.00172411696229	543.930387279445	0.70894353095683	1.00113131112897	1.00095391781299	904.276121680378	0.862189881416013	0.980922577317497	0.531680276956191	0.892171839614451	0.886489439768939	0.988525660717245	260	16826	191	169	145	130	87	42	3	2	3	2	1	0	15350	15372	15396	15411	15454	15499	1542	1543	1542	1543	1544	1545
N14_PROSTHYPERPLA	50_60	UKBB	CD2_BENIGN_MELANOCYTIC	-12.0045234873385	0.265361271223789	0.409263014130017	-12.004256696684	-12.0035571174873	-12.0028225482851	620.927360698106	1.00103488211337	1.00098583367835	581.371593328276	535.703198250637	760.679318932754	0.984575285437057	0.790942489854917	0.682642444484296	0.983526318376488	0.982123213839592	0.987410635248512	124	21309	89	80	75	55	41	20	1	2	1	0	0	0	19115	19124	19129	19149	19163	19184	2228	2227	2228	2229	2229	2229
N14_PROSTHYPERPLA	50_60	UKBB	CD2_BENIGN_MELANOCYTIC_EXALLC	-13.0052989394394	0.343270660421295	0.50401187582114	-13.0049699344807	-13.0042199117977	-13.0034074216627	1072.84781761926	1.00134196948937	1.00128442347667	993.800194611838	919.672828055478	1315.96895740263	0.990328103457669	0.731740936690511	0.614707434312236	0.989559099873863	0.988718248243776	0.992116038052312	124	16997	89	80	75	55	41	20	1	2	1	0	0	0	15453	15462	15467	15487	15501	15522	1578	1577	1578	1579	1579	1579
N14_PROSTHYPERPLA	50_60	UKBB	CD2_BENIGN_RECTUM	-12.1711229920998	-0.583288205804876	0.455852910949287	0.622214330428571	-12.1686527624844	2.56452738597599	452.596993671377	1.00096573283656	0.708333827109485	1.00076265110813	703.568251895549	1.00068785648162	0.978546077584595	0.560078138688557	0.519862999557205	0.534112740058501	0.986200775695399	0.0103842436110111	209	21326	191	172	130	51	27	5	4	4	4	2	1	1	19122	19141	19183	19262	19286	19308	2218	2218	2218	2220	2221	2221
N14_PROSTHYPERPLA	50_60	UKBB	CD2_BENIGN_RECTUM_ANAL	-12.1713577043093	-0.583135826915522	0.449109211669504	0.593449403884425	-12.1691311490734	2.32117331871016	451.806634634054	1.00096566896803	0.708330580649025	1.00075318112551	681.256558052353	1.00065130729761	0.978508142309371	0.560180614742135	0.526055371727542	0.553179301550549	0.985748327234633	0.0203591416511934	213	21323	192	172	131	53	30	7	4	4	4	2	1	1	19122	19142	19183	19261	19284	19307	2218	2218	2218	2220	2221	2221
N14_PROSTHYPERPLA	50_60	UKBB	CD2_BENIGN_RECTUM_ANAL_EXALLC	-12.1717778491304	-0.50710492514597	0.562207705456367	0.691573925319026	-12.1691530113972	2.43926169240895	468.039362679764	1.00128276984229	0.708757031936737	1.00101562257717	715.827590957736	1.00088906783413	0.979252644475228	0.612537090235371	0.427643531833512	0.489645820232154	0.986436522195797	0.0148057911273297	213	17024	192	172	131	53	30	7	4	4	4	2	1	1	15466	15486	15527	15605	15628	15651	1575	1575	1575	1577	1578	1578
N14_PROSTHYPERPLA	50_60	UKBB	CD2_BENIGN_RECTUM_EXALLC	-12.1716592835073	-0.507327196758244	0.568478905388641	0.720041365597136	-12.1687045469963	2.69593807486639	468.774177202085	1.0012828470772	0.70876088713287	1.00102899701479	740.942581613809	1.00095310185912	0.979285360866618	0.612381325609288	0.422509969681611	0.471955352510641	0.986896710658475	0.00707335078465676	209	17027	191	172	130	51	27	5	4	4	4	2	1	1	15466	15485	15527	15606	15630	15652	1575	1575	1575	1577	1578	1578
N14_PROSTHYPERPLA	50_60	UKBB	CD2_BENIGN_SIGMOID_COLON	0.508239845210896	0.288424782866731	0.1919842154615	0.530393873576802	-10.9991765876347	-10.9990556149275	0.709415359189387	0.579424408622177	0.708491548119836	1.00086965592922	355.147805254163	674.608991714496	0.473731619618858	0.6186404514233	0.786409480583243	0.596158375251137	0.975292905448999	0.986991593708481	287	21283	248	216	177	63	39	12	8	6	3	1	0	0	19110	19142	19181	19295	19319	19346	2204	2206	2209	2211	2212	2212
N14_PROSTHYPERPLA	50_60	UKBB	CD2_BENIGN_SIGMOID_COLON_EXALLC	0.590560230410746	0.362496780102935	0.30982795667177	0.624296568353125	-11.9986121581018	-11.9984931865677	0.710167694142236	0.580081752096687	0.708980862976174	1.00113393866284	609.847249515237	1177.20839686675	0.405646866490809	0.532032513471636	0.662107952442015	0.532897236851333	0.984302807318783	0.991867840272628	287	17049	248	216	177	63	39	12	8	6	3	1	0	0	15518	15550	15589	15703	15727	15754	1562	1564	1567	1569	1570	1570
N14_PROSTHYPERPLA	50_60	UKBB	CD2_BENIGN_TRANSVERSE_COLON	-12.0067339552304	0.990029660720468	0.299600692281118	-12.0059283754588	-12.0051763174263	-12.0050147331839	489.462019415023	0.578775276094789	1.00075603805711	691.815299739153	718.193820498643	1294.08313659473	0.980429478545983	0.0871624244264157	0.764654427996866	0.986154015270268	0.986663351172917	0.992598251032301	155	21358	140	112	79	37	20	7	4	4	1	0	0	0	19148	19176	19209	19251	19268	19281	2221	2221	2224	2225	2225	2225
N14_PROSTHYPERPLA	50_60	UKBB	CD2_BENIGN_TRANSVERSE_COLON_EXALLC	-12.0110214543506	1.0730928936344	0.400523449935189	-12.0098763681748	-12.0087352662122	-12.0083118996025	509.078913575073	0.579235856961198	1.00101348531594	726.148067539252	755.282929669913	1367.98594341061	0.981176750243206	0.0639395774988349	0.689069654006093	0.986804264163538	0.987314448135591	0.9929961826973	155	17098	140	112	79	37	20	7	4	4	1	0	0	0	15533	15561	15594	15636	15653	15666	1576	1576	1579	1580	1580	1580
N14_PROSTHYPERPLA	50_60	UKBB	CD2_INSITU	0.92012070022737	1.20169500763066	0.944338925637932	-11.4971823614637	-11.4972286205745	-11.497498103165	0.708449235443181	0.501469017292615	0.708190871140755	481.069178930808	601.914059315335	949.867888480671	0.194018954564698	0.016559294196837	0.182383335873565	0.980932989460631	0.984760443338727	0.990342391475749	173	21301	150	111	79	44	19	7	5	6	2	0	0	0	19128	19167	19199	19234	19259	19271	2191	2190	2194	2196	2196	2196
N14_PROSTHYPERPLA	50_60	UKBB	CD2_INSITU_EXALLC	1.00016416699954	1.28345539643732	1.02120967775668	-11.4964445719299	-11.4965639523906	-11.4968470987828	0.708848630964704	0.501889142712027	0.708497367145448	500.602490079338	623.133272810402	983.551003567589	0.158253454138505	0.0105503734446335	0.149479054034457	0.981678018828157	0.985280178552331	0.990673642879251	173	17156	150	111	79	44	19	7	5	6	2	0	0	0	15569	15608	15640	15675	15700	15712	1605	1604	1608	1610	1610	1610
N14_PROSTHYPERPLA	50_60	UKBB	CD2_NEOPLASM	0.940979939944378	0.427701018509279	0.737665102112393	-0.0779260182797176	-0.118916425914088	-1.00785223918863	0.194456527447373	0.190350022254104	0.200553160703263	0.380271731126433	0.410157918956173	1.00070377602012	1.30477830140227e-06	0.0246452254107274	0.000234929521745218	0.837633118638125	0.771871020368331	0.313865850536301	2826	18555	2347	1950	1354	819	521	230	82	62	37	14	7	1	17267	17664	18260	18795	19093	19384	1685	1705	1730	1753	1760	1766
N14_PROSTHYPERPLA	50_60	UKBB	CD2_PRIMARY_LYMPHOID_HEMATOPOIETIC	-12.0025194186193	-0.0125826879918436	0.426359377090377	0.816333173276929	-12.0021955709983	-12.0017854999598	516.626105687325	1.00079607557341	1.00085141419037	1.00078216537494	792.287566019966	1005.07921141538	0.981464809069888	0.989968717665742	0.670110267048232	0.41467450518184	0.987913479029746	0.990472579998737	145	21273	121	100	67	47	23	9	2	2	2	1	0	0	19076	19097	19130	19150	19174	19188	2219	2219	2219	2220	2221	2221
N14_PROSTHYPERPLA	50_60	UKBB	CD2_PRIMARY_LYMPHOID_HEMATOPOIETIC_EXALLC	-12.0034083860967	0.0823852680869189	0.524780568948161	0.92476055414299	-12.0029461495095	-12.0024810087576	540.530452037602	1.00105346660506	1.00112129880911	1.00104417833083	829.299155558189	1057.18752365593	0.982283057149073	0.934409292101928	0.600144453643127	0.355592566079442	0.988452139386449	0.990941636797813	145	17230	121	100	67	47	23	9	2	2	2	1	0	0	15644	15665	15698	15718	15742	15756	1608	1608	1608	1609	1610	1610
N14_PROSTHYPERPLA	50_60	UKBB	CHOLELITH_BROAD	0.0816314973941725	-0.43655078374198	0.274001940285454	0.251364480184677	-0.363366074158711	0.490042585747455	0.708586449352236	0.708223658939661	0.57884096210734	0.708362101430862	1.00074207498241	1.00070030449277	0.908283982968011	0.537628950528294	0.63595416580292	0.72269965343795	0.716532702528918	0.624346451767699	468	20676	376	317	231	163	108	46	9	7	7	4	2	1	18624	18683	18769	18837	18892	18954	2135	2137	2137	2140	2142	2143
N14_PROSTHYPERPLA	50_60	UKBB	CIRRHOSIS_BROAD	-12.5028457700991	0.883945956322866	-12.5025154512516	-12.5027942702892	1.64554016847531	-12.5025621276473	674.967244006377	0.708219466439877	695.359872620144	947.747569783582	1.00111478479504	1388.40996917656	0.985221124089545	0.211985524812547	0.985654871686934	0.98947452096957	0.100236576483235	0.992815186654923	155	21296	136	88	53	30	19	9	2	2	1	1	1	0	19087	19135	19170	19193	19204	19214	2226	2226	2227	2227	2227	2228
N14_PROSTHYPERPLA	50_60	UKBB	COLITNONINFNAS	0.26225222467873	0.401248845075812	0.53527001003476	0.435278314084063	0.202742899980454	0.445375095627147	0.708736662525869	0.501948212566499	0.501951061030403	0.57893488790467	0.57862467815374	0.708050769779931	0.711361822376672	0.42406839124135	0.286252405182593	0.452134913089173	0.726047847018266	0.529338736177311	464	20537	326	280	246	195	167	96	12	12	11	7	5	2	18565	18611	18645	18696	18724	18795	2098	2098	2099	2103	2105	2108
N14_PROSTHYPERPLA	50_60	UKBB	COPD_ASTHMA_INFECTIONS	0.593919817453835	0.761937509440209	0.177229747716709	0.484283842567946	0.0639529732361702	0.392395867164945	0.306395838077085	0.209770197314604	0.305442425097811	0.281442723783315	0.336325775383263	0.449309816603414	0.052573594980859	0.000280962229657832	0.561753146976858	0.0853018266782514	0.849190129487308	0.382483081560506	2087	16814	1499	1282	1066	914	716	337	54	46	34	27	14	5	15761	15978	16194	16346	16544	16923	1587	1595	1607	1614	1627	1636
N14_PROSTHYPERPLA	50_60	UKBB	COPD_ASTHMA_PNEUMONIA_SEPSIS	1.4156456425283	1.01633042626005	-0.563166977277802	-0.152460367110197	-12.4934393986272	0.899080546205039	0.382067947681582	0.381328361618017	1.00127581852514	1.00135695240387	491.64312885373	1.00101759657663	0.000211207678216711	0.00769341017622741	0.573809873704092	0.878986789087365	0.979726657230491	0.36909675029047	580	16370	482	332	224	151	103	43	15	8	3	2	1	1	14934	15084	15192	15265	15313	15373	1519	1526	1531	1532	1533	1533
N14_PROSTHYPERPLA	50_60	UKBB	COPD_COMORB	0.453743844259741	0.409791166884666	0.495958083506831	0.369317360866932	0.0315270597979116	0.365764771869809	0.220499537891405	0.168282967032209	0.181589915495226	0.224202384030565	0.262670515330762	0.356816450891812	0.0396093817284847	0.0148863754862943	0.00631044733932407	0.0995066853186335	0.904463249899507	0.305326282028057	4667	13984	3586	3141	2501	1826	1327	576	116	101	72	42	23	8	13813	14258	14898	15573	16072	16823	1136	1151	1180	1210	1229	1244
N14_PROSTHYPERPLA	50_60	UKBB	COPD_CVDMETABOCOMORB	0.538878664330225	0.177199602397435	0.38377176120212	0.554899547301027	0.526123752027063	0.935840114772385	0.264616921809486	0.241656693570798	0.255503852856523	0.293432790790402	0.32006451548419	0.449824736957598	0.04170536572728	0.463393771943887	0.133092081057895	0.058616092429967	0.100216422933109	0.0374838207359813	2638	13282	2227	1841	1335	864	524	197	60	48	39	26	15	5	12556	12942	13448	13919	14259	14586	1077	1089	1098	1111	1122	1132
N14_PROSTHYPERPLA	50_60	UKBB	COPD_EARLY	-0.396673830792863	0.744252543148321	1.48038842318937	0.807923179228809	1.02088863358739	-10.4944382001818	1.00088089638642	0.448831039584178	0.379880937326054	0.70826898238136	0.708065057661361	420.624613683904	0.691865500739363	0.0972766942140962	9.7399650635923e-05	0.253994345159684	0.149358630149631	0.980095122090957	343	20693	288	214	147	90	52	23	14	16	11	4	2	0	18626	18700	18767	18824	18862	18891	2108	2106	2111	2118	2120	2122
N14_PROSTHYPERPLA	50_60	UKBB	COPD_EARLYANDLATER	-0.395078557157917	0.74527831962049	1.48164185327214	0.809301939802313	1.02214712600475	-10.4944906174568	1.00087540357188	0.448819677468674	0.379867503029506	0.708261593686252	0.708059524992478	420.527110185614	0.69303994108088	0.0968079761342795	9.60269490610807e-05	0.253179931813265	0.148854547676463	0.980090408477299	343	20975	288	214	147	90	52	23	14	16	11	4	2	0	18871	18945	19012	19069	19107	19136	2145	2143	2148	2155	2157	2159
N14_PROSTHYPERPLA	50_60	UKBB	COPD_EARLY_EXMORE	-0.12554242864484	1.00059456484479	1.72336065622309	1.06852197892308	1.26203784408795	-10.4964158497693	1.00201565151068	0.450812182496023	0.382210363533436	0.709714177733823	0.709193050494457	481.512141684793	0.90029405739486	0.0264501758768028	6.51546920548018e-06	0.132178461680092	0.075151170762718	0.982608403419498	343	11587	288	214	147	90	52	23	14	16	11	4	2	0	10596	10670	10737	10794	10832	10861	1032	1030	1035	1042	1044	1046
N14_PROSTHYPERPLA	50_60	UKBB	COPD_EXCL	0.354163670561494	0.268589842034307	0.390260521377691	0.666044942691657	0.028545873699629	0.811265955447441	0.322195337761678	0.248679455074718	0.264196602505729	0.248560965623852	0.337353402395335	0.356959710547133	0.271671966333691	0.280113475477331	0.139632887110538	0.00737093154725334	0.932565787226663	0.0230436529082981	2507	13200	1861	1596	1271	1061	788	364	56	51	43	32	16	8	12586	12851	13176	13386	13659	14083	1204	1209	1217	1228	1244	1252
N14_PROSTHYPERPLA	50_60	UKBB	COPD_HOSPITAL	-0.395078557157917	0.74527831962049	1.48164185327214	0.809301939802313	1.02214712600475	-10.4944906174568	1.00087540357188	0.448819677468674	0.379867503029506	0.708261593686252	0.708059524992478	420.527110185614	0.69303994108088	0.0968079761342795	9.60269490610807e-05	0.253179931813265	0.148854547676463	0.980090408477299	343	20975	288	214	147	90	52	23	14	16	11	4	2	0	18871	18945	19012	19069	19107	19136	2145	2143	2148	2155	2157	2159
N14_PROSTHYPERPLA	50_60	UKBB	COPD_HOSPITAL_MAIN	-0.395078557157917	0.74527831962049	1.48164185327214	0.809301939802313	1.02214712600475	-10.4944906174568	1.00087540357188	0.448819677468674	0.379867503029506	0.708261593686252	0.708059524992478	420.527110185614	0.69303994108088	0.0968079761342795	9.60269490610807e-05	0.253179931813265	0.148854547676463	0.980090408477299	343	20975	288	214	147	90	52	23	14	16	11	4	2	0	18871	18945	19012	19069	19107	19136	2145	2143	2148	2155	2157	2159
N14_PROSTHYPERPLA	50_60	UKBB	COPD_MODE	-0.114372218421719	1.0068774559873	1.73616902259204	1.06977270945311	1.27780713901408	-10.4970208889588	1.00210868730827	0.451001178093156	0.3824196338195	0.709853888854965	0.709282102630249	480.114904347862	0.909133511812302	0.0255793991338398	5.62654721681262e-06	0.131802388753373	0.0716162412569916	0.982556792943984	343	11209	288	214	147	90	52	23	14	16	11	4	2	0	10247	10321	10388	10445	10483	10512	1003	1001	1006	1013	1015	1017
N14_PROSTHYPERPLA	50_60	UKBB	COX_ARTHROSIS	0.705636827349	0.133486799153742	-0.553280570281325	0.613411301960414	0.250236422009533	-11.0004172043559	0.579458031310092	0.578965495335811	1.00096104585416	0.708424068808501	1.00088466168172	466.274954438576	0.223317802939867	0.817655955234009	0.58043505369093	0.386555144158154	0.802575560611891	0.981177953410776	370	17551	316	272	190	118	64	24	9	7	4	3	1	0	15921	15965	16047	16119	16173	16213	1675	1677	1680	1681	1683	1684
N14_PROSTHYPERPLA	50_60	UKBB	C_PSOR_ARTHR_COMORB	0.732999105181947	0.34834910419765	0.193099079368419	0.731242511926797	0.129037555081907	0.622663920193644	0.250016168021467	0.230445214648868	0.293941453019583	0.28274668849994	0.411460655422548	0.579715744431723	0.00336996304838336	0.130626685084964	0.511225663355491	0.00970375912948204	0.753818410103521	0.282784637184503	2349	11503	2006	1664	1181	751	447	154	60	47	31	20	9	3	10852	11194	11677	12107	12411	12704	934	947	963	974	985	991
N14_PROSTHYPERPLA	50_60	UKBB	C_STROKE	-0.327554660841931	0.508762835205286	-0.390818670329458	0.0891149448056799	-12.0023874551062	-12.0022099159269	1.00110410227456	0.50173233180928	1.00086166245851	1.00083144991503	491.349813145864	773.68477587162	0.743521608022108	0.310576807627173	0.696180010304248	0.929049396355239	0.980511710613274	0.987622874069791	331	17765	291	236	153	94	52	17	7	6	2	1	0	0	16060	16115	16198	16257	16299	16334	1738	1739	1743	1744	1745	1745
N14_PROSTHYPERPLA	50_60	UKBB	D3_ANAEMIA	1.13404137640123	0.447078882205536	1.37599370676981	0.847395424274703	-13.461682627662	0.399244687798597	0.386242627311251	0.41453470464352	0.324276549230155	0.505421804110235	659.564488994945	1.00225106778681	0.00332382699002874	0.280807235167293	2.20283849858427e-05	0.0936187029301142	0.983716341248217	0.690373697990208	785	7446	643	504	339	241	157	72	24	20	15	5	1	1	7060	7199	7364	7462	7546	7631	504	508	513	523	527	527
N14_PROSTHYPERPLA	50_60	UKBB	D3_ANAEMIANAS	1.14492823972683	0.426454351946858	0.865554985977323	0.744041048762255	-11.4937344350406	1.39716771331188	0.449398419528861	0.501523333798589	0.501481413884683	0.70821875234616	324.645837095948	1.00084052169581	0.0108438521610286	0.395148274295977	0.0843481066962401	0.293451146633644	0.97175766095421	0.162716196632564	394	20989	337	255	168	97	65	24	13	11	7	3	1	1	18876	18958	19045	19116	19148	19189	2157	2159	2163	2167	2169	2169
N14_PROSTHYPERPLA	50_60	UKBB	D3_ANAEMIA_IRONDEF	0.865775858923315	0.777593318819186	1.02092959247562	-0.324698676522596	-0.175332283837613	-11.0068857757669	0.501920123047797	0.410226634934232	0.44908412482829	1.00079166711899	1.0007004114196	337.553613645057	0.0845405260489559	0.0580233743708638	0.023004533901482	0.745603557762283	0.860914968761845	0.973987337702088	428	21002	347	278	189	146	91	42	16	13	7	2	1	0	18935	19004	19093	19136	19191	19240	2132	2135	2141	2146	2147	2148
N14_PROSTHYPERPLA	50_60	UKBB	D3_ANAEMIA_IRONDEF_NAS	0.865775858923315	0.777593318819186	1.02092959247562	-0.324698676522596	-0.175332283837613	-11.0068857757669	0.501920123047797	0.410226634934232	0.44908412482829	1.00079166711899	1.0007004114196	337.553613645057	0.0845405260489559	0.0580233743708638	0.023004533901482	0.745603557762283	0.860914968761845	0.973987337702088	428	21002	347	278	189	146	91	42	16	13	7	2	1	0	18935	19004	19093	19136	19191	19240	2132	2135	2141	2146	2147	2148
N14_PROSTHYPERPLA	50_60	UKBB	D3_APLASTICANDOTHANAEMIA	1.05983051690846	-0.357726448911765	1.00303148954463	0.633629288597269	-12.0146032989644	1.14501790130485	0.449399382798842	0.708186184601137	0.448870803987264	0.708214292098356	401.68722007572	1.000789094189	0.0183575341208902	0.613467173199484	0.0254458473658358	0.370955057929404	0.976138555495589	0.252575911735044	438	21036	374	280	184	109	73	30	13	10	8	3	1	1	18925	19019	19115	19190	19226	19269	2162	2165	2167	2172	2174	2174
N14_PROSTHYPERPLA	50_60	UKBB	D3_BLOODOTHER	-12.501923458658	-0.272541718333375	0.823030499194198	1.27713122048364	-12.5017176257869	-12.5014970743235	539.145309510732	1.000781834888	0.708333581070529	0.708249388407701	753.528231016024	1053.51220115761	0.981499982165065	0.78536921188022	0.245265929421155	0.071353280955675	0.986762977852742	0.990532129196448	228	21235	195	132	94	59	35	18	4	5	4	2	0	0	19047	19110	19148	19183	19207	19224	2217	2216	2217	2219	2221	2221
N14_PROSTHYPERPLA	50_60	UKBB	D3_BLOOD_IMMUN	0.672509546393419	0.0511360749974555	0.988543887386911	0.647539209726938	-1.08023114123484	-0.253630059639359	0.356323111164375	0.380090456828641	0.291545607666849	0.410317217216137	1.00071279544904	1.00068424060299	0.0591120875938234	0.89297827727053	0.000697141967605475	0.114532780811614	0.280381956011574	0.799915368064742	1061	20368	860	665	465	333	221	104	29	25	19	8	2	1	18505	18700	18900	19032	19144	19261	2035	2039	2045	2056	2062	2063
N14_PROSTHYPERPLA	50_60	UKBB	D3_COAGDEF_PURPUR_HAEMORRHAGIC	0.626705066560963	-12.0029843986628	0.58526845553906	-12.0028899079653	-12.0025121248941	-12.0036745800059	1.00102824853622	442.009367874735	1.00076820957472	731.258763686695	764.610616797004	1433.16274418012	0.531274721653181	0.978335710247353	0.558669298362265	0.98690410152984	0.987475682891586	0.993317273505491	137	21303	119	85	57	32	22	9	2	1	1	0	0	0	19094	19128	19156	19181	19191	19204	2225	2226	2226	2227	2227	2227
N14_PROSTHYPERPLA	50_60	UKBB	D3_NUTRIANAEMIA	1.15012499212484	0.803252771871419	1.08408898926681	0.238855975678225	-0.289014576647293	-11.0189330656992	0.410595088944996	0.380071989404973	0.410299279620354	0.708204064121461	1.00068593334777	323.863778970631	0.00509260100469251	0.0345646043329424	0.00823716335657524	0.735913382320122	0.772721829414737	0.97285852505617	484	21043	389	312	212	165	101	45	20	15	9	3	1	0	18977	19054	19154	19201	19265	19321	2141	2146	2152	2158	2160	2161
N14_PROSTHYPERPLA	50_60	UKBB	D3_OTHERANAEMIA	1.11068499261271	-0.304824714754131	0.829546170949888	0.653748302415541	-12.0129373706164	1.14981955013168	0.449422484103179	0.708200952149804	0.501499418314725	0.708227639564129	400.44296548337	1.00079150605566	0.0134600039771793	0.666889265219979	0.0981007217824382	0.355967331599855	0.976067753409135	0.250593019196583	409	20997	349	267	175	107	72	29	12	9	7	3	1	1	18890	18972	19064	19132	19167	19210	2155	2158	2160	2164	2166	2166
N14_PROSTHYPERPLA	50_60	UKBB	D3_PURPURA_AND3_OTHER_HAEMORRHAGIC	0.931551799187979	-12.0032632157305	0.871859438832975	-12.0029012239455	-12.0022839119235	-12.0045414497403	1.00109106866426	523.273919692383	1.00073367901664	871.055248626822	1122.37802574947	2733.25071376245	0.352093364639611	0.981699109772198	0.383633909103967	0.989005718620056	0.99146788845237	0.996495671823996	101	21277	92	64	41	22	11	3	2	1	1	0	0	0	19063	19091	19114	19133	19144	19152	2221	2222	2222	2223	2223	2223
N14_PROSTHYPERPLA	50_60	UKBB	DIABETES_FG	0.71684978895845	0.411535752064994	0.695433897719953	0.60637229388564	0.206989232407386	0.469472560014037	0.271068083227393	0.239257752379598	0.245980309084065	0.318947044365304	0.410081772914814	0.578562545206798	0.00818025725378039	0.0854230075594704	0.00469579634978442	0.0572798552988175	0.613733654270387	0.417109297045149	1810	19697	1472	1235	886	605	381	165	56	46	33	19	9	3	18076	18313	18662	18943	19167	19383	1903	1913	1926	1940	1950	1956
N14_PROSTHYPERPLA	50_60	UKBB	DM2_RETINOPATHY	-14.0154838599414	0.541559923592558	0.508269200564987	-14.0150081156887	-14.0128093019038	-14.0140193645343	1232.73313429748	0.711606453287744	1.00371417141025	1768.84432294041	1737.94513627765	2718.07592366964	0.99092869579278	0.446634058650389	0.612584025167331	0.993678221734896	0.993566837743068	0.995886237007276	128	3493	108	79	46	30	20	8	3	3	1	0	0	0	2984	3013	3046	3062	3072	3084	526	526	528	529	529	529
N14_PROSTHYPERPLA	50_60	UKBB	DM_COMORB	0.0431624664170654	0.160848222961824	0.0663289280223413	0.785332525510653	0.0457607274594468	0.468072461059628	0.380502641074632	0.280230318656236	0.355811461561556	0.318707879410343	0.501391149872993	0.708084827787343	0.909685381670885	0.565977412065856	0.852118593312598	0.0137352444263007	0.927280024485813	0.508586601523404	1600	19305	1375	1102	758	468	278	99	37	33	23	15	6	2	17597	17870	18214	18504	18694	18873	1896	1900	1910	1918	1927	1931
N14_PROSTHYPERPLA	50_60	UKBB	DM_COMORB_EXMORE	0.118896328676232	0.235390396625494	0.141802409845752	0.857537189865151	0.118979361317641	0.543232764559931	0.380966764919392	0.280784054423262	0.356245242612737	0.31919130311035	0.501662672950232	0.708274686487331	0.754971306212963	0.401843991150026	0.690595417392865	0.00721848031688639	0.812524870008212	0.443093200689186	1600	17233	1375	1102	758	468	278	99	37	33	23	15	6	2	15838	16111	16455	16745	16935	17114	1583	1587	1597	1605	1614	1618
N14_PROSTHYPERPLA	50_60	UKBB	DM_COMPLICATIONS	-14.0539191086322	1.10495269482764	0.0954479667553396	-14.0539095469759	0.459855751518823	-14.0437723176649	1069.84181760361	0.454128574182053	1.00345129873017	1460.41984667262	1.00282784305315	2372.98891303863	0.989518934116934	0.0149690313176243	0.924219766312745	0.992321917287554	0.64655087149453	0.995278004193032	178	3658	146	114	68	42	30	13	6	7	2	1	1	0	3134	3166	3212	3238	3250	3267	550	549	554	555	555	556
N14_PROSTHYPERPLA	50_60	UKBB	DM_IBD	0.75671932162086	0.551418458614277	1.2234179212847	0.812326550855869	0.466481200129587	1.15426132832646	0.384762021999727	0.323008144456896	0.275220502409394	0.413775585859556	0.50376951492619	0.580472090070329	0.0492154525760098	0.0877969918462205	8.77986459438912e-06	0.0496222879361682	0.354455647101088	0.0467578318755615	1166	9719	947	794	570	391	257	107	34	29	24	13	7	3	9168	9321	9545	9724	9858	10008	736	741	746	757	763	767
N14_PROSTHYPERPLA	50_60	UKBB	DM_OTHER_WIDE	1.08772423479233	0.96371174542391	0.23976796069291	0.705740242816436	-0.10591423968162	0.813371912167581	0.31970496741182	0.261619486230557	0.449218614718174	0.449242271706376	0.708238326799567	0.708170932439212	0.000668273438223343	0.000229927800678685	0.593518323249362	0.116192662305938	0.881122780294383	0.250740309953469	892	18898	724	595	425	280	169	79	33	29	14	9	4	2	17200	17329	17499	17644	17755	17845	1833	1837	1852	1857	1862	1864
N14_PROSTHYPERPLA	50_60	UKBB	DUODENAL_ULCER_UNSPE_ACUTE_CHRONIC_WO_HAEMORRHAGE_PERFORATION	-12.0030933642977	0.837642981839491	0.534792058526605	-12.0029063633289	-12.0024492929596	-12.0020630914226	597.881502802267	0.708157129329311	1.0008098719117	672.208117784637	716.564959212624	1228.53462984252	0.98398271307132	0.236868980377302	0.593092974856688	0.985753779917953	0.986636073847777	0.992205259600097	111	21294	94	80	59	36	21	7	2	3	1	0	0	0	19077	19091	19112	19135	19150	19164	2232	2231	2233	2234	2234	2234
N14_PROSTHYPERPLA	50_60	UKBB	E4_DIABETES	0.391575357391159	0.0869561032838224	0.872326610119434	0.452378402161264	0.111433400681308	0.834345144151158	0.380497772934959	0.335720089678093	0.270260828885093	0.410299310519744	0.501403394724208	0.578507228344275	0.303426389327049	0.795624668454091	0.00124780519676539	0.270219565671172	0.824124712481055	0.149235226342638	1195	20230	972	813	583	403	266	109	33	28	24	13	7	3	18390	18549	18779	18959	19096	19253	2030	2035	2039	2050	2056	2060
N14_PROSTHYPERPLA	50_60	UKBB	E4_DM1	1.9956077562516	-11.5153407948545	1.65696234963205	0.998435961727311	1.16696413928333	-11.5116974088857	0.579432913598937	354.352285025207	0.578896175437689	1.00092599530562	1.00090652406438	830.364995234977	0.000573026439675857	0.974075810618876	0.00420606512982822	0.318515921007677	0.243651961020283	0.988938946758785	109	19086	83	76	54	38	23	11	8	5	5	2	1	0	17192	17199	17221	17237	17252	17264	1912	1915	1915	1918	1919	1920
N14_PROSTHYPERPLA	50_60	UKBB	E4_DM1NOCOMP	2.00386919271593	0.289450352832257	0.603377285644333	1.0780461173008	1.20971507083793	-10.5108523329369	0.57931283366725	1.00087813664467	1.00087822017255	1.00094831504656	1.0009647159164	472.774034881475	0.000542094215830516	0.772431087454104	0.546609909626492	0.281469204969607	0.226836096791438	0.982262655388497	107	19087	82	70	50	35	21	13	7	4	3	2	1	0	17193	17205	17225	17240	17254	17262	1912	1915	1916	1917	1918	1919
N14_PROSTHYPERPLA	50_60	UKBB	E4_DM2	0.664002091973939	0.320033255759746	0.837123087432134	0.514809491344512	-0.10651788087443	0.889595110799222	0.336175532786872	0.30413620562512	0.280190765222174	0.410300573347947	0.578555898701819	0.57849524306779	0.0482494447003477	0.292675916737985	0.00281094709193528	0.209582939959285	0.853927223592435	0.124103812297642	1162	20214	948	787	560	380	251	103	35	28	22	12	6	3	18360	18521	18748	18928	19057	19205	2033	2040	2046	2056	2062	2065
N14_PROSTHYPERPLA	50_60	UKBB	E4_DM2NOCOMP	0.994010534935075	0.274442068621331	0.797903301484825	0.984801100551662	0.675972934379792	-0.113068858471828	0.291968724857334	0.318737729598898	0.291350428668047	0.335806600284446	0.409945987707466	1.00066412994846	0.000662827973240127	0.389222693128595	0.00616942970233972	0.00336089381956065	0.0991616279698809	0.910035458016244	1106	20284	904	746	530	354	223	95	39	31	25	16	7	1	18400	18558	18774	18950	19081	19209	2047	2055	2061	2070	2079	2085
N14_PROSTHYPERPLA	50_60	UKBB	E4_DM2_STRICT	0.748686868099286	0.316157991280389	0.854772527959438	0.911477818352745	0.711248544223389	-0.0646676427554416	0.336225006840382	0.318734833833459	0.291384565838082	0.355905901854467	0.409941220494881	1.00066763397127	0.0259644175001538	0.321238794459026	0.00335178831465644	0.0104368989594592	0.0827405776532901	0.948472979494567	1068	20503	878	726	508	343	218	90	35	30	24	15	7	1	18602	18754	18972	19137	19262	19390	2056	2061	2067	2076	2084	2090
N14_PROSTHYPERPLA	50_60	UKBB	E4_DMNAS	-12.4987095370301	1.13072210686628	1.20559055609089	0.857511311079137	-12.4987609663216	1.60879776398099	694.119515633778	0.578902932606953	0.708683040144481	1.00109599790623	738.248501927773	1.00080425104813	0.985633614584118	0.0507940803418098	0.0889110088679313	0.391681184010781	0.986492228586176	0.107943649577558	143	19184	111	91	63	46	35	15	4	7	4	2	1	1	17290	17310	17338	17355	17366	17386	1922	1919	1922	1924	1925	1925
N14_PROSTHYPERPLA	50_60	UKBB	E4_DMNASNOCOMP	-11.4998159522325	1.14513402256598	1.26452319548978	0.969043566907763	-11.5000077462193	1.82756470520757	427.839999562195	0.578865519673475	0.708634195314458	1.0010903645314	476.126320804739	1.0008084717107	0.978556420878839	0.0479018141375469	0.074350365076451	0.3330503093588	0.980730352103977	0.0678369525904155	135	19176	109	89	60	40	30	12	4	7	4	2	1	1	17276	17296	17325	17345	17355	17373	1922	1919	1922	1924	1925	1925
N14_PROSTHYPERPLA	50_60	UKBB	E4_ENDOGLAND	-12.5033835280265	0.0783268155783532	0.419827139865889	-12.5030581146897	1.68700844154397	-12.5025514848816	688.907087655369	1.00077009236231	1.00081809431027	781.112929848321	0.70818637850721	1124.19608241479	0.985519514646799	0.937616030528262	0.674862473064196	0.98722902839345	0.0172117357245633	0.991126648345798	140	21307	116	94	65	44	24	14	3	3	3	2	2	0	19112	19134	19163	19184	19204	19214	2216	2216	2216	2217	2217	2219
N14_PROSTHYPERPLA	50_60	UKBB	E4_ENDONUTRMET	0.689686613132499	0.508885432602069	0.53643687876163	0.718900974999648	0.176359585108143	0.525354843914819	0.205650823699741	0.170022617551582	0.197238760303214	0.222499734622218	0.304235823132359	0.449177702068884	0.000797451459870219	0.00276208555422435	0.00653345337494923	0.00123349536556456	0.562130071273543	0.242165021706139	3387	17513	2756	2337	1709	1135	745	286	108	88	56	33	15	5	16474	16893	17521	18095	18485	18944	1562	1582	1614	1637	1655	1665
N14_PROSTHYPERPLA	50_60	UKBB	E4_FLUIDELECTRO	1.88045225568356	1.3638984735151	-12.5352676119304	-12.5374931622858	2.19190585659778	-12.5270178609409	0.381166682543932	0.410763813940765	605.889582885039	986.489838773845	0.708737501221973	1933.41368448386	8.08054895308102e-07	0.000898898837753844	0.983493720131317	0.989859801349075	0.00198350768501069	0.994830364400659	317	17509	285	175	101	36	19	8	14	8	2	2	2	0	15953	16063	16137	16202	16219	16230	1574	1580	1586	1586	1586	1588
N14_PROSTHYPERPLA	50_60	UKBB	E4_GLUCOPANCREAS	0.785516535199831	1.43753482148219	1.41832227374023	1.33831606891888	1.66987701117985	-9.49816705901415	1.00091077011003	0.578634159261296	0.708179364189934	1.00086588252651	1.00100260144755	443.237478000312	0.432569807343044	0.0129784994456343	0.0452016949637854	0.181170987611293	0.0952751444610158	0.982903384170649	113	21352	90	67	46	26	15	6	8	7	4	2	1	0	19135	19158	19179	19199	19210	19219	2232	2233	2236	2238	2239	2240
N14_PROSTHYPERPLA	50_60	UKBB	E4_HYPERCHOL	0.671390681180647	0.349994190734937	0.187504177432109	0.509859287221335	0.23087336098588	0.489418470722578	0.292228402800712	0.261520950309995	0.335834607619351	0.355886517886554	0.44885773255099	0.708245141110862	0.0215910575039393	0.18079778599427	0.576623858684754	0.151959116454505	0.607002036497435	0.489546838440631	1507	18716	1277	1076	758	490	297	106	44	34	21	13	7	2	17163	17364	17682	17950	18143	18334	1739	1749	1762	1770	1776	1781
N14_PROSTHYPERPLA	50_60	UKBB	E4_HYPERLIPNAS	0.673256853950191	0.515398461725953	1.25291716549831	0.471564484502389	-11.4953735751563	-11.4946653326672	0.70897363431082	0.579088482994387	0.501962553180789	1.00110684633467	428.044003891051	778.931152037274	0.342304432184413	0.373456880902213	0.0125589458522236	0.63760994819367	0.978574916070642	0.988226067074628	260	17115	228	192	128	73	42	13	10	8	5	1	0	0	15621	15657	15721	15776	15807	15836	1516	1518	1521	1525	1526	1526
N14_PROSTHYPERPLA	50_60	UKBB	E4_HYPOKALAEMIA	2.21260433418461	1.84652436997568	-11.1699546577058	-11.1702539105326	-11.1709425800405	-11.1691733103919	0.580052371752299	0.579349700793316	578.857481568867	882.905762182944	1165.63188781465	1570.69591267294	0.000136464116973295	0.00143639393946873	0.984604532918916	0.989905677641731	0.992353515486958	0.994326313728097	102	16958	90	57	30	12	6	3	6	3	0	0	0	0	15458	15491	15518	15536	15542	15545	1506	1509	1512	1512	1512	1512
N14_PROSTHYPERPLA	50_60	UKBB	E4_HYPOOSMNAT	1.70840488454418	0.784669224066897	-11.1890935514987	-11.1958422381482	3.48153213409672	-11.1868160596738	0.708842773728425	1.00114291140314	557.4802659856	889.213967090816	0.709209048145085	2163.11421281744	0.0159467354305451	0.433173060851298	0.983986867019222	0.989954325972797	9.15255819732885e-07	0.995873658460532	104	17021	96	55	31	11	5	1	4	3	2	2	2	0	15521	15562	15586	15606	15612	15616	1504	1505	1506	1506	1506	1508
N14_PROSTHYPERPLA	50_60	UKBB	E4_HYTHYNAS	0.786814484333409	-0.50737889611057	0.462535456272401	1.19337683826605	-11.5007627946883	1.91156426109276	0.708623067983378	1.0008353573449	0.708229784007868	0.578647429750497	381.612496983279	1.00105087405214	0.266851359034774	0.612186107618601	0.513700382591414	0.0391738814770751	0.975957568829952	0.0561902043395847	233	21072	193	163	127	90	50	15	6	4	5	3	0	1	18929	18959	18995	19032	19072	19107	2177	2179	2178	2180	2183	2182
N14_PROSTHYPERPLA	50_60	UKBB	E4_HYTHY_AI_STRICT	0.927735550307533	-0.381562166731943	0.596939642685192	1.32188788779728	-11.5037329054538	2.08381424910761	0.708937980434149	1.00097329263277	0.708428710240799	0.578868837161896	412.522614013204	1.00151807509126	0.19066065020274	0.703061410963217	0.399438283077711	0.0223967762236566	0.977752828378317	0.037465435538299	214	18916	176	149	117	84	47	14	6	4	5	3	0	1	17093	17120	17152	17185	17222	17255	1855	1857	1856	1858	1861	1860
N14_PROSTHYPERPLA	50_60	UKBB	E4_LIPOPROT	0.586416020196315	0.261870737895146	0.307831572411784	0.550574577139379	0.14803467064066	0.396302669393928	0.292210410835577	0.261498532286108	0.304254992865824	0.335798897861829	0.448856511853533	0.708263782759622	0.0447679855405104	0.316622176923931	0.311655113260583	0.101089165975463	0.741548068803977	0.575792515456298	1644	18878	1395	1173	823	532	323	116	47	37	24	14	7	2	17327	17549	17899	18190	18399	18606	1753	1763	1776	1786	1793	1798
N14_PROSTHYPERPLA	50_60	UKBB	E4_METABOLIA	0.704095022040565	0.513419678606798	0.331369295920385	0.563783164263973	0.677157649388019	0.240812915474207	0.246630913795467	0.208138375832435	0.270208332611602	0.304134467382907	0.318470853931332	0.708216248743961	0.00430567430656991	0.0136355867652465	0.22006795752953	0.0637778078119403	0.0334800981077613	0.733835908912342	2129	19605	1804	1457	1026	641	385	144	67	54	33	21	12	2	18021	18368	18799	19184	19440	19681	1842	1855	1876	1888	1897	1907
N14_PROSTHYPERPLA	50_60	UKBB	E4_MINERAL_MET	0.446123139350792	0.742839379014184	0.565785158267938	-11.1649558635315	2.34942092369053	-11.165185813063	1.00129696005987	0.708688573130432	1.00102709859133	506.008465204358	0.709198187456861	880.805986238624	0.655925741400205	0.294551659604423	0.571934582814391	0.982396296253171	0.000923720494397306	0.989886205420952	189	17032	166	112	67	33	18	10	5	4	2	2	2	0	15536	15590	15635	15669	15684	15692	1514	1515	1517	1517	1517	1519
N14_PROSTHYPERPLA	50_60	UKBB	E4_NUTRIDEF	0.850615590600089	0.309705126260777	0.768173023685453	0.446539850584676	-0.117728216564821	0.880044727401258	0.280979619509869	0.28032002603072	0.270556056779336	0.380316058585647	0.501397395721652	0.578661880234835	0.00246731539214778	0.2692345698123	0.00452214214041541	0.240343636155224	0.814363800474594	0.128303206586161	1450	20437	1143	980	710	487	352	125	48	39	26	13	7	3	18641	18804	19074	19297	19432	19659	2055	2064	2077	2090	2096	2100
N14_PROSTHYPERPLA	50_60	UKBB	E4_OBESITY	0.724541917353962	0.350785490087304	0.554096916378974	0.411611746641776	-0.679100202551614	1.01723417543597	0.319382807312194	0.291495825756309	0.319000103161085	0.410383091320399	0.7080967880533	0.578688924073879	0.0232945520789956	0.22882234629796	0.0823906362915477	0.315863793411586	0.337533572873768	0.078777196820899	1259	20506	992	862	629	430	309	110	38	31	19	10	5	3	18658	18788	19021	19220	19341	19540	2077	2084	2096	2105	2110	2112
N14_PROSTHYPERPLA	50_60	UKBB	E4_OBESITYNAS	0.570158207226673	0.27972467343489	0.635659954256277	0.747773343517314	0.413209992776972	1.24162217157179	0.380558697449159	0.33572390105172	0.355862955953032	0.449190322543752	0.578634093033367	0.70814973366619	0.134077769358063	0.404732750366367	0.0740589027155235	0.095969861897493	0.475157452512947	0.0795448945830943	991	20499	819	703	472	271	168	60	28	24	16	9	5	2	18563	18679	18910	19111	19214	19322	2080	2084	2092	2099	2103	2106
N14_PROSTHYPERPLA	50_60	UKBB	E4_OBESITY_HYPER	0.722370762495431	0.348064098148149	0.551880535138269	0.411694396001064	-0.679021980360948	1.01732762083433	0.319381601905757	0.291493196089418	0.31899603224441	0.410383046022439	0.70809675846729	0.578688891580128	0.0237110295243757	0.232449490248725	0.0836205305496475	0.315766577916275	0.337589203744452	0.078749700012941	1261	20507	994	864	630	430	309	110	38	31	19	10	5	3	18659	18789	19023	19223	19344	19543	2077	2084	2096	2105	2110	2112
N14_PROSTHYPERPLA	50_60	UKBB	E4_THYROID	0.467428995134301	0.284363576437509	-0.487825733256074	1.28899241447214	-11.4993337700407	1.68092834890989	0.708513596814281	0.578664774392788	1.00075212311947	0.501491663125686	343.95988233563	1.00092713966027	0.50942591553059	0.623134147036785	0.625933017531619	0.010160557034853	0.973329936313418	0.0930796958336426	303	21127	254	216	160	109	60	17	8	6	5	4	0	1	18979	19017	19073	19124	19173	19216	2189	2191	2192	2193	2197	2196
N14_PROSTHYPERPLA	50_60	UKBB	E4_THYROID_CTRL_EXCLUSION	0.934444901104958	0.378515771061696	0.980206265056996	0.873638102698013	0.469694476748814	0.556243345225617	0.319466610286527	0.318978294779714	0.280397302240807	0.355976824223051	0.448899830733266	0.708298918235355	0.00344438670600698	0.23536548523503	0.000472684659862809	0.0141198667698477	0.295411663430574	0.432264285237644	1031	19661	808	689	506	355	242	105	38	32	26	13	6	2	17895	18014	18197	18348	18461	18598	1951	1957	1963	1976	1983	1987
N14_PROSTHYPERPLA	50_60	UKBB	E4_VIT_DEF	0.229965344668084	0.519430560749435	1.65569985909083	0.723647665750156	1.44388962691603	-9.49916167388647	1.00126107704485	0.70857787527774	0.502216216971723	1.0011792727313	0.708250499427745	331.498972303498	0.818343774159555	0.463521436363219	0.00097797663553281	0.469805659627281	0.0414828918335244	0.977139605372493	208	19231	170	134	86	56	40	13	9	9	7	3	2	0	17390	17426	17474	17504	17520	17547	1870	1870	1872	1876	1877	1879
N14_PROSTHYPERPLA	50_60	UKBB	E4_VIT_D_DEF	0.820591665051412	1.06458804345773	1.90668675001692	1.15162158216818	1.91073966961074	-9.50856164298617	1.00142771095657	0.708773933336497	0.5799641578726	1.00119342107217	0.708285742840526	382.737517226318	0.412545819820139	0.133093612482894	0.00101047409016297	0.250041391067159	0.00698211529401842	0.980179747643974	123	19106	94	80	51	36	26	8	8	8	6	3	2	0	17281	17295	17324	17339	17349	17367	1846	1846	1848	1851	1852	1854
N14_PROSTHYPERPLA	50_60	UKBB	E4_VOLUME	1.80676714973564	1.04776889251433	-12.5060366267041	-12.5065533461868	-12.5063957173616	-12.5067838988808	0.57940497454295	0.708674122963248	736.060398740878	1003.23007268608	1188.76473332672	2453.89189392397	0.00181888368932652	0.139276185463609	0.986444191956286	0.990053600228769	0.991606012776921	0.99593342860784	155	17065	134	79	57	31	17	6	4	2	0	0	0	0	15562	15617	15639	15665	15679	15690	1520	1522	1524	1524	1524	1524
N14_PROSTHYPERPLA	50_60	UKBB	F5_ADO	0.852380811652391	1.00282315870407	-0.245927247937927	0.38119867628957	-0.328687179400287	0.605912755175694	0.41146704588432	0.280846001672035	0.578940128288495	0.501855891450785	0.70830150748423	0.708427704874575	0.0383060084788394	0.000355997796607743	0.670990686371516	0.447506895111133	0.642612059979921	0.392389353847776	764	19699	567	513	413	302	226	110	27	22	9	8	4	2	17913	17967	18067	18178	18254	18370	1956	1961	1974	1975	1979	1981
N14_PROSTHYPERPLA	50_60	UKBB	F5_ALCOHOL	-0.547742654537621	-0.0192268898920251	0.726283798052482	0.553840567562018	0.467115820860105	-12.0007860578767	1.00113374818019	0.5790010161875	0.449312277928412	0.579104522407156	0.578723007821937	455.686261357908	0.584294674551488	0.973509511674766	0.106000437569815	0.338883264122297	0.41958052116835	0.978989633883865	506	19740	375	311	246	180	157	65	12	12	10	6	3	0	17858	17922	17987	18053	18076	18168	2001	2001	2003	2007	2010	2013
N14_PROSTHYPERPLA	50_60	UKBB	F5_ALCOHOLAC	-12.0079451942076	1.09068377601354	0.603758863918565	-12.0076869245235	0.693037772902811	-12.0068957813302	652.366423540343	0.708662142930562	1.00115012589608	652.568011605572	1.00080813709682	993.238345407583	0.98531436821205	0.123786129288525	0.546465274044425	0.985319220041101	0.488637099422323	0.99035489972309	112	19395	80	71	56	44	39	15	4	4	2	1	1	0	17452	17461	17476	17488	17493	17517	1971	1971	1973	1974	1974	1975
N14_PROSTHYPERPLA	50_60	UKBB	F5_ALCOHOL_DEPENDENCE	-12.50594462889	1.6793359214155	0.564284893754877	1.6479207550404	-12.5053792905595	-12.5046776593522	749.211015908133	0.502714077331509	1.00134134508032	0.70900037120789	765.907153561962	1061.15512307564	0.986682207585157	0.000836159717712895	0.573074713756592	0.0201100861790695	0.986973087136995	0.990597926620747	148	19440	108	78	64	44	36	19	6	7	3	2	0	0	17499	17529	17543	17563	17571	17588	1975	1974	1978	1979	1981	1981
N14_PROSTHYPERPLA	50_60	UKBB	F5_ALLANXIOUS	0.575900818031049	0.665680135337108	0.643955805467526	1.25802501179583	-12.4888281707016	0.987878020323369	0.502255614488143	0.380343839036592	0.449147966547084	0.410298712399991	452.638382643265	1.0007958189103	0.25153501443042	0.0800827438596679	0.151650032255005	0.00216856397424674	0.977988214425777	0.323597307183592	595	21051	481	388	280	184	113	37	19	16	11	7	1	1	18976	19069	19177	19273	19344	19420	2170	2173	2178	2182	2188	2188
N14_PROSTHYPERPLA	50_60	UKBB	F5_ANXIETY	0.916848620926818	0.806466702793062	0.320854741597748	1.34283489301957	-11.4909923131102	1.60557571043218	0.449692733617104	0.38029109690812	0.578783288690965	0.449034612533147	320.655591245096	1.00103459678001	0.0414666452341357	0.033950738258182	0.579331977903504	0.00278527457231921	0.971413180994995	0.108732502548627	507	21002	426	337	235	140	78	25	19	14	8	6	1	1	18896	18985	19087	19182	19244	19297	2168	2173	2179	2181	2186	2186
N14_PROSTHYPERPLA	50_60	UKBB	F5_BEHAVE	-12.5095632455776	1.81559400242942	0.687537639699778	-12.5090920431266	-12.5082622289322	-12.5066983572779	843.128325909018	0.50209100475293	1.0012214389629	798.889481611569	792.825568553684	1162.19382144726	0.988162156491054	0.000299114623166366	0.492272503578465	0.987507153601563	0.987412445179309	0.991413902962168	107	21326	76	65	54	46	32	19	4	5	1	0	0	0	19128	19139	19150	19158	19172	19185	2225	2224	2228	2229	2229	2229
N14_PROSTHYPERPLA	50_60	UKBB	F5_DEPRESSIO	0.861684842287391	1.02301146861203	-0.218697902955127	0.408261684562692	-0.303951305770422	0.62007504793655	0.411412327653961	0.280829976998069	0.578947688806325	0.501878427936422	0.708327214849561	0.708419790352905	0.036219416746587	0.000269673345484354	0.705615789770286	0.415950193011209	0.667842132848628	0.381414375691751	755	19688	559	501	402	294	222	109	27	22	9	8	4	2	17902	17960	18059	18167	18239	18352	1955	1960	1973	1974	1978	1980
N14_PROSTHYPERPLA	50_60	UKBB	F5_MOOD	0.844894938857595	0.993328774324688	-0.257053047154503	0.383368176926722	-0.335030400373011	0.597811729169722	0.411458440376649	0.280834939657461	0.578921490064483	0.50186015867543	0.708296128193257	0.708438120927422	0.0400323444516353	0.000404614595910132	0.657027715625618	0.444930160480546	0.636206801464427	0.398756212595015	769	19693	571	517	417	301	227	111	27	22	9	8	4	2	17910	17964	18064	18180	18254	18370	1954	1959	1972	1973	1977	1979
N14_PROSTHYPERPLA	50_60	UKBB	F5_NEUROTIC	0.155609753454234	0.761433648450354	0.502470777417185	1.22526826559907	-0.519767130734815	0.535149275825502	0.579290207588846	0.336007164236764	0.449154830444292	0.380186562491328	1.00076387490493	1.00067337864858	0.788221033422346	0.0234438378342143	0.263266939862248	0.00126940644876452	0.603502470963397	0.592795659502678	684	21078	545	447	322	223	141	53	22	20	13	9	2	1	19024	19122	19247	19346	19428	19516	2171	2173	2180	2184	2191	2192
N14_PROSTHYPERPLA	50_60	UKBB	F5_PSYCH	0.287987271769863	0.780308351111894	0.268802285163786	0.535007940544541	0.16030433281942	-0.219924814197177	0.320164684699818	0.185056757498068	0.261961639457711	0.270833669968546	0.335848428217378	0.708399215955111	0.368387829449462	2.48025050397404e-05	0.304838248759778	0.0482214711886761	0.633140289727327	0.756216331895075	2316	18612	1734	1542	1262	929	660	273	72	65	37	25	11	2	17348	17540	17820	18153	18422	18809	1774	1781	1809	1821	1835	1844
N14_PROSTHYPERPLA	50_60	UKBB	F5_PSYCH_INCLAVO	0.287987271769863	0.780308351111894	0.268802285163786	0.535007940544541	0.16030433281942	-0.219924814197177	0.320164684699818	0.185056757498068	0.261961639457711	0.270833669968546	0.335848428217378	0.708399215955111	0.368387829449462	2.48025050397404e-05	0.304838248759778	0.0482214711886761	0.633140289727327	0.756216331895075	2316	18612	1734	1542	1262	929	660	273	72	65	37	25	11	2	17348	17540	17820	18153	18422	18809	1774	1781	1809	1821	1835	1844
N14_PROSTHYPERPLA	50_60	UKBB	F5_SUBSNOALCO	0.371934411789478	0.342857574557992	0.373451405580762	0.787919865532532	-0.121810955932771	0.373283864427871	0.380917673513627	0.280466340797644	0.304442948614435	0.291556099479212	0.501475153277906	1.00088790112774	0.328857964782844	0.221535484674564	0.219946186013409	0.00688276354558818	0.808078785382505	0.709183633729459	1369	20198	1034	921	777	583	379	119	45	38	27	17	5	1	18431	18544	18688	18882	19086	19346	2057	2064	2075	2085	2097	2101
N14_PROSTHYPERPLA	50_60	UKBB	F5_SUBSTANCE	0.0497952373786952	0.260143692695267	0.455266597076311	0.627612021804795	0.0362733700918816	-0.328276372931761	0.410898741578187	0.270476746379794	0.270467287376829	0.291557777697124	0.410001302200927	1.00078569133911	0.903543592328775	0.336151642051131	0.0923248911577972	0.0313488472010787	0.929502051733011	0.742897560277907	1642	20452	1232	1087	910	681	478	165	48	43	31	19	7	1	18737	18882	19059	19288	19491	19804	2077	2082	2094	2106	2118	2124
N14_PROSTHYPERPLA	50_60	UKBB	F5_TOBAC	0.372679166587928	0.348248468798713	0.473563441899729	0.712529329045431	-0.102058289290367	0.413373259103143	0.380913436982792	0.280452471057533	0.291726649709005	0.304264274935122	0.501465347804401	1.00087623905578	0.32788501683977	0.21433327325414	0.104522673809381	0.0191904465312575	0.838728518878786	0.679598288988087	1365	20187	1037	916	767	577	371	116	45	38	27	16	5	1	18413	18534	18683	18873	19079	19334	2057	2064	2075	2086	2097	2101
N14_PROSTHYPERPLA	50_60	UKBB	FALLS	0.584456399840226	0.536162636072424	0.39975313607655	-0.176393655446792	0.228349566238831	0.622092412741552	0.449320691105673	0.355764261000636	0.44913295653177	0.708348092858549	0.578602296223705	0.707999354402426	0.193342128176984	0.131792001417417	0.373436231805469	0.803344422665307	0.693095888192413	0.37958435065407	716	20727	562	457	344	250	181	78	21	16	11	6	5	2	18726	18831	18944	19038	19107	19210	2134	2139	2144	2149	2150	2153
N14_PROSTHYPERPLA	50_60	UKBB	FEMINGHER_BILATERAL	-12.5012868007873	1.53612568229287	-12.5010284416057	1.0125374485617	1.0024715149107	-12.5009175493317	828.48261986837	0.57919523329382	855.005936717983	1.00155323848259	1.00122846010704	1090.08840109068	0.987960875720779	0.00799756662477707	0.988334557931079	0.312032140487955	0.316710053185368	0.990850218677465	106	16725	76	60	43	41	31	19	5	5	2	2	1	0	15232	15248	15265	15267	15277	15289	1518	1518	1521	1521	1522	1523
N14_PROSTHYPERPLA	50_60	UKBB	FG_CEREBVASC	0.182363737606098	0.259580892603611	0.00240814228589412	0.466784534261972	-12.0008793770176	-12.0008921777546	1.002307195578	0.709741592455452	1.0018023817128	1.00173243488172	604.04790548143	997.224426251618	0.855626707239781	0.714559092588568	0.998082039197765	0.641231778402877	0.984149127243731	0.990398254180082	251	10163	218	183	127	76	40	12	5	4	2	1	0	0	9411	9446	9502	9553	9589	9617	780	781	783	784	785	785
N14_PROSTHYPERPLA	50_60	UKBB	FG_CVD	0.588802121172081	0.43886020014622	0.593228396168277	0.361301696283437	0.494067298509748	0.599391891990846	0.230866479168464	0.189908504850542	0.202883140693363	0.272328572723732	0.271742303820234	0.411162222249458	0.0107599049455168	0.0208381939610981	0.00345575182906783	0.18460383511579	0.0690417557627553	0.144895943580493	3248	12860	2616	2210	1690	1154	749	309	85	74	50	31	17	6	12335	12741	13261	13797	14202	14642	1072	1083	1107	1126	1140	1151
N14_PROSTHYPERPLA	50_60	UKBB	FG_DISVEINLYMPH	0.277087135066926	0.88414698692083	-0.607466465332666	1.00401096055641	-14.0230110955472	-14.0207334792296	0.710456974011476	0.412896507977464	1.00210093648844	0.503830311235872	944.588575254133	1385.33507190741	0.696527267860586	0.032247570655426	0.544386671869221	0.0462881535253064	0.988155337286972	0.991924888048769	504	10250	394	307	240	183	131	54	12	10	4	4	0	0	9563	9650	9717	9774	9826	9903	785	787	793	793	797	797
N14_PROSTHYPERPLA	50_60	UKBB	FG_DOAAC	1.30796511885921	1.27571397619202	-12.5161375334755	1.35917730606718	2.20227521560601	-12.5159876028731	0.710163063784339	0.580637758015123	735.215645641222	1.00190513326981	1.00185546164136	2528.38766998028	0.0655071324363521	0.0280139497505596	0.986417657703424	0.174910625694854	0.0279351027037717	0.99605033966682	148	10062	135	102	58	29	9	4	6	5	2	2	1	0	9292	9325	9369	9398	9418	9423	777	778	781	781	782	783
N14_PROSTHYPERPLA	50_60	UKBB	FG_HYPERTENSION	0.256079664833219	0.325977359340817	0.979961155493381	0.088546280439175	0.851073920719888	0.991243203794047	0.321757288640064	0.235627552229552	0.203399163805632	0.381911962742247	0.282084718850812	0.41141578125307	0.426102737358348	0.166528980330976	1.45061591680955e-06	0.816654537086293	0.00255217201096859	0.0159811138260289	2181	11951	1766	1518	1125	748	476	206	59	57	43	23	16	6	11299	11547	11940	12317	12589	12859	1008	1010	1024	1044	1051	1061
N14_PROSTHYPERPLA	50_60	UKBB	FG_OTH	1.05551733369486	1.01356794738264	0.845741509726816	0.603593954476173	-12.0169596246979	-12.0161842579083	0.580780908090502	0.503379183889545	0.709620201326131	1.00170857681746	615.723751905696	1103.53687352008	0.0691542777207137	0.044059140344007	0.233330747894504	0.546798491277364	0.98442883214925	0.991312172095251	297	10281	258	174	114	66	38	12	9	7	3	1	0	0	9472	9556	9616	9664	9692	9718	839	841	845	847	848	848
N14_PROSTHYPERPLA	50_60	UKBB	FG_OTHHEART	0.995398181341872	0.865015884305274	-0.30187933443347	0.1607105740561	-0.04479191556101	1.07005094089705	0.321922975641723	0.273099788290778	0.579937094598532	0.579954895316658	0.708993306654928	0.708893889245978	0.00198787176411649	0.00153809344175849	0.60268860265458	0.781696605998895	0.949625733132843	0.131179839490359	1050	11637	893	695	487	307	188	70	30	22	10	7	4	2	10797	10995	11203	11383	11502	11620	967	975	987	990	993	995
N14_PROSTHYPERPLA	50_60	UKBB	FG_PULMHEART	0.32908244946155	-0.0618837326745593	1.5294955500282	-11.5067986212059	-11.5075818961193	2.19444626961167	1.00097535295997	1.00077854932039	0.578668621674595	503.667333565153	503.839379451506	1.0006026474255	0.742335745692086	0.95069376049237	0.00821438436098632	0.981773091583214	0.981778074360404	0.0282984038875957	184	21198	162	106	64	38	25	11	5	5	4	1	1	1	19004	19060	19102	19128	19141	19155	2211	2211	2212	2215	2215	2215
N14_PROSTHYPERPLA	50_60	UKBB	FIBRO_COMORB	0.724980140286603	1.24757648710997	0.266339053348044	0.515591331625968	0.247691211501608	0.861283090856694	0.454534947384812	0.259995741020605	0.452583968599739	0.452485506985104	0.504393573983226	0.581268501407041	0.110713761311682	1.59898446654263e-06	0.556206537371052	0.254509319783588	0.623378819116708	0.138412098963658	967	9026	682	625	525	412	323	162	32	29	14	12	7	3	8610	8667	8767	8880	8969	9130	669	672	687	689	694	698
N14_PROSTHYPERPLA	50_60	UKBB	G6_CARPTU	-12.4966291875984	0.604721379199315	1.03429835660246	0.0687780379064209	1.31652547263786	-12.4971211560175	549.225645475148	0.578959369170585	0.501708695553012	1.00084974411627	0.578563541237732	926.359836087845	0.981847156431482	0.296255462552937	0.0392504474557133	0.945212781679959	0.0228755244792942	0.989236409880155	238	20053	187	164	142	97	61	24	10	10	8	4	3	0	18056	18079	18101	18146	18182	18219	2038	2038	2040	2044	2045	2048
N14_PROSTHYPERPLA	50_60	UKBB	G6_CERCYST	1.6753680345402	1.7128952343921	-11.5048883510334	-11.5046724499741	-11.5047622388091	-11.5052776907582	0.708534666309082	0.578744634078783	520.699386078405	716.520199924105	797.576950915923	1093.59652117767	0.0180518260674089	0.00307965102163757	0.982372120670577	0.987189466361193	0.988491199706582	0.991605940655642	110	20740	94	59	39	23	12	7	5	3	0	0	0	0	18627	18662	18682	18698	18709	18714	2124	2126	2129	2129	2129	2129
N14_PROSTHYPERPLA	50_60	UKBB	G6_CPETAL	0.49194707536859	1.15845572817878	0.543649437993662	-12.0092335869073	-12.0082660006763	-12.0065632979982	1.00085180688026	0.578608987087958	1.0009704972068	631.721089569239	686.092582100084	741.294203220008	0.62305277889968	0.0452697637398477	0.587045572605957	0.98483285565119	0.986035819157096	0.987077421348226	153	21293	122	93	62	42	29	17	5	4	1	0	0	0	19101	19130	19161	19181	19194	19206	2218	2219	2222	2223	2223	2223
N14_PROSTHYPERPLA	50_60	UKBB	G6_EPIPAROX	0.14380795452411	0.701328890745482	0.22050884124686	0.887780356791715	0.619269572668638	-0.409094237865018	0.502192186824691	0.280380299182532	0.410357419205445	0.335895398411987	0.380037074953073	1.00080171536961	0.774602102956894	0.0123721302108354	0.591020350350241	0.00821686635347838	0.103207682949328	0.682711009303645	951	19751	709	625	485	373	286	141	31	33	22	17	8	1	17961	18045	18185	18297	18384	18529	2001	1999	2010	2015	2024	2031
N14_PROSTHYPERPLA	50_60	UKBB	G6_HEADACHE	-11.4973054148214	0.0928961608993938	0.969926768361879	1.43416596458579	1.20853620807921	-11.4976710210854	491.688236888107	1.00103010685911	0.708478131186463	0.5789535238357	0.70846089721407	726.597332504504	0.981344506785306	0.926062001032451	0.17099035966879	0.0132429023903589	0.0880338590715544	0.987374807276352	134	19099	88	90	73	69	48	21	6	8	7	5	2	0	17237	17235	17252	17256	17277	17304	1902	1900	1901	1903	1906	1908
N14_PROSTHYPERPLA	50_60	UKBB	G6_MIGRAINE	-11.5092761406451	-0.155862918323814	0.114638798354235	1.79999312505816	0.48884245110168	-11.5072164853501	414.059774882484	1.00097419157061	1.00090688013276	0.501783302797353	1.00093367066104	588.674043104032	0.97782472020373	0.876260648230191	0.908813759311382	0.000334258008022925	0.625276131360996	0.984404194834261	169	19157	127	116	89	66	49	26	6	7	6	5	1	0	17282	17293	17320	17343	17360	17383	1911	1910	1911	1912	1916	1917
N14_PROSTHYPERPLA	50_60	UKBB	G6_NERPLEX	0.942888767968027	0.687420529683998	0.583991446211393	0.400454186750369	0.425285743441323	0.615221245615033	0.356769728020741	0.291854333133918	0.33605860514919	0.410423223455895	0.410018659092687	0.578480568919727	0.00822115207621901	0.0185050231832656	0.0822519341895428	0.329208022089892	0.299626305256672	0.287549654765698	920	20482	656	610	519	420	295	136	37	30	21	13	9	3	18608	18654	18745	18844	18969	19128	2101	2108	2117	2125	2129	2135
N14_PROSTHYPERPLA	50_60	UKBB	G6_NEURO	0.620948224583278	0.543527931034106	0.526846426942454	0.776341655297403	0.57261117961039	0.22824907366592	0.29271583652729	0.222544759144552	0.253960080730385	0.253840698209831	0.280392540258432	0.501585087894278	0.033893656756117	0.0145927662174886	0.0380306194288658	0.00222536189779927	0.0411339831267616	0.649069281595052	1969	18313	1447	1281	1024	797	588	283	63	59	44	31	17	4	16977	17143	17400	17627	17836	18141	1795	1799	1814	1827	1841	1854
N14_PROSTHYPERPLA	50_60	UKBB	G6_OTHNEU	0.823545666866325	1.21208089481832	0.861888684444525	0.165781465523212	-12.4949633301616	-12.4949187358363	0.579024422295572	0.379930567089462	0.578831471300024	1.00088639423328	570.509128535807	819.886611400509	0.154939564270217	0.00142140183549553	0.136483445593114	0.868444478798004	0.98252658744822	0.987840859069249	344	21049	289	208	128	93	60	28	14	11	4	1	0	0	18913	18994	19074	19109	19142	19174	2177	2180	2187	2190	2191	2191
N14_PROSTHYPERPLA	50_60	UKBB	G6_POLYNEU	-12.1702245012335	0.890434255602799	2.06901138474917	-12.169598456585	-12.1690395874214	-12.168667268555	631.937626411116	0.708376986308381	0.501986871941853	752.805522959912	833.837324110254	2078.62771101535	0.984634822167383	0.208751394681587	3.76177542944302e-05	0.987102230886702	0.988356069135357	0.995329064348594	120	21338	98	84	57	37	18	5	6	6	4	0	0	0	19125	19139	19166	19186	19205	19218	2229	2229	2231	2235	2235	2235
N14_PROSTHYPERPLA	50_60	UKBB	G6_POLYOTHUNS	-11.5154334423947	0.364725045362347	1.9950165935139	-11.5119659435906	-11.5095604428797	-11.5068540722175	500.312675326494	1.00082103614106	0.578976928594239	632.863079183743	736.16747829438	1571.14287875087	0.981637132462963	0.715540043696702	0.000569452035717231	0.985487045028505	0.987526036204062	0.994156445442123	100	21308	83	70	45	27	12	4	4	4	3	0	0	0	19095	19108	19133	19151	19166	19174	2226	2226	2227	2230	2230	2230
N14_PROSTHYPERPLA	50_60	UKBB	G6_ROOTPLEXOTHUNS	0.818560962934394	0.139835334713753	0.397538857083063	0.0104663254030108	0.00659675013581995	0.894502885680189	0.709049599964229	0.708617559938346	0.708682971157019	1.00111956136238	1.00090369201969	1.00079700663552	0.248316505154143	0.84356507316052	0.57482859831879	0.991658571415909	0.99474134522535	0.371433977671906	272	20069	193	182	152	113	83	39	8	6	5	3	2	1	18090	18101	18131	18170	18200	18244	2050	2052	2053	2055	2056	2057
N14_PROSTHYPERPLA	50_60	UKBB	G6_SLEEPAPNO	0.195409440290402	0.525197291638606	0.660176745935306	1.36022223604658	1.06640651748499	0.638003291750567	0.70858233962646	0.449223689869136	0.501820827068276	0.44954504132829	0.50155506209118	1.00073818533585	0.782720728681715	0.242354487695802	0.188320870671442	0.0024799661019091	0.033486586140843	0.523777933746457	431	19444	330	288	212	141	105	49	15	15	13	10	5	1	17567	17609	17685	17756	17792	17848	1963	1963	1965	1968	1973	1977
N14_PROSTHYPERPLA	50_60	UKBB	G6_SLEEPAPNO_INCLAVO	0.166297146021733	0.501427049961423	0.634955753190515	1.32965982367448	1.04381942702415	0.619450424216756	0.708441955168542	0.449043519061377	0.501651158380075	0.449321845379163	0.501409206940357	1.00067051603909	0.814413298942921	0.264141523329925	0.205609169555535	0.003083795596049	0.0373633406512498	0.53589307069764	431	21132	330	288	212	141	105	49	15	15	13	10	5	1	19029	19071	19147	19218	19254	19310	2189	2189	2191	2194	2199	2203
N14_PROSTHYPERPLA	50_60	UKBB	G6_SLEEPDISOTH	-0.0268025788992558	0.887308315314577	0.053688279842318	0.617072410110361	0.549908825996832	0.0432746625074668	0.708609711309642	0.336033254138273	0.579030389236011	0.501936423754422	0.501631607500169	1.00081373285627	0.969827867979912	0.00827746995258434	0.926125209007797	0.218928014314927	0.272973590993611	0.965510636306938	575	19461	419	364	298	229	177	91	17	18	11	9	5	1	17641	17696	17762	17831	17883	17969	1959	1958	1965	1967	1971	1975
N14_PROSTHYPERPLA	50_60	UKBB	G6_TIA	0.797829420447754	1.00519174373085	0.937197674352236	-11.0041525918887	-11.0036385906396	-11.0039634766039	1.00102379769961	0.708232105832813	1.00101359055292	455.004316390861	470.074172570445	800.127957225283	0.425443225822861	0.155812429677068	0.349145153479042	0.980705265186233	0.981324582110115	0.989027235299982	100	20750	87	71	40	31	21	6	4	3	1	0	0	0	18629	18645	18676	18685	18695	18710	2130	2131	2133	2134	2134	2134
N14_PROSTHYPERPLA	50_60	UKBB	G6_XTRAPYR	0.651270134139008	0.133585183734612	0.455657474051516	0.548593745468374	-12.0007180232792	-12.0007171678752	1.00105649981476	1.00094914167738	1.00111633522705	1.00082452882747	540.36346617547	865.548465613675	0.515315840518661	0.893830772773115	0.649001778635516	0.583594549979634	0.982281554599412	0.98893778851719	138	21272	104	88	65	57	43	20	4	3	2	1	0	0	19087	19103	19126	19134	19148	19171	2215	2216	2217	2218	2219	2219
N14_PROSTHYPERPLA	50_60	UKBB	GOUT	0.527962933515379	0.233266623925536	-0.251183327303662	0.348577201460566	0.405565077398928	0.977614080023331	0.579314425236508	0.501881470040702	0.708531046223771	0.578932717857149	0.578692823995106	0.708128697745727	0.36210668691322	0.642085937429043	0.722954610767335	0.54710549120874	0.483409344809715	0.16741432192205	505	19328	372	328	273	216	154	75	13	10	9	7	4	2	17523	17567	17622	17679	17741	17820	1925	1928	1929	1931	1934	1936
N14_PROSTHYPERPLA	50_60	UKBB	GOUT_COMORB	0.145610169413312	0.311822404378566	1.12945898994796	0.300294230419425	0.7795550645307	0.916412638466013	0.339673737279596	0.237021325602321	0.189262653891821	0.33878281449636	0.283050636657942	0.412069540992633	0.668158620728747	0.188312373775858	2.40650467009851e-09	0.37540656091392	0.00588504115732059	0.0261533462864108	2497	10871	2008	1727	1288	875	570	250	63	63	51	25	16	6	10434	10715	11154	11567	11872	12192	863	863	875	901	910	920
N14_PROSTHYPERPLA	50_60	UKBB	GOUT_IDIOP_NOS	0.953345354969575	0.190839156395936	0.163047778618999	1.40353061245381	0.266749691569744	1.5985516119317	0.501771348955936	0.578616562835161	0.708288568350139	0.501635746497623	1.0007031616242	1.00091825409977	0.0574384049803379	0.741536181209665	0.817936635914776	0.00514347784238379	0.789806220295601	0.110246743046718	371	21245	304	245	171	102	62	19	12	8	7	6	2	1	19086	19145	19219	19288	19328	19371	2214	2218	2219	2220	2224	2225
N14_PROSTHYPERPLA	50_60	UKBB	GOUT_NOS	1.03520377988385	0.27569554434144	0.244402827100061	1.48514510172872	0.331628903077457	1.69496461645777	0.502017527048258	0.578797211996745	0.708476914591308	0.501917360721595	1.0008092325323	1.00098854769396	0.0391994607086088	0.633842903744755	0.730117406314033	0.00308695713681607	0.740372004803954	0.0904001440732755	360	19402	294	236	166	100	61	19	12	8	7	6	2	1	17509	17567	17637	17703	17742	17784	1947	1951	1952	1953	1957	1958
N14_PROSTHYPERPLA	50_60	UKBB	H7_CATARACTOTHER	0.139142633285937	-0.399975733129102	-0.484681573819799	0.814279113724243	-12.0039951349377	-12.0043444100382	0.708380840997686	0.70811371465297	1.00071235285488	0.70815705193022	518.055479030526	1095.10490195384	0.844278716148658	0.572178002979936	0.628147036820934	0.250202907413558	0.981513668365831	0.99125390706021	375	20492	338	275	157	93	47	16	6	4	3	2	0	0	18426	18489	18607	18671	18717	18748	2097	2099	2100	2101	2103	2103
N14_PROSTHYPERPLA	50_60	UKBB	H7_CATARACTSENILE	0.740932220933492	-0.397950118051697	0.0781547439751256	-12.0028428683951	-12.0026275942994	-12.0026424043847	0.708467274874616	1.00074848689941	1.00074247548128	572.170065928422	665.011849786946	1370.66753797626	0.295642205974678	0.690886369996593	0.937751085228614	0.983263401536215	0.985599968890662	0.993013184884903	214	20241	195	146	96	52	28	10	4	2	1	0	0	0	18205	18254	18304	18348	18372	18390	2051	2053	2054	2055	2055	2055
N14_PROSTHYPERPLA	50_60	UKBB	H7_CHOROIDRETINA	-0.621497682222721	0.0275847959421851	-13.0069420550062	-0.262355846159288	0.591549518592069	-13.0068485641902	1.00086641897168	0.578641383481996	479.031346192785	1.0007826027607	0.708089483550603	972.701524792845	0.534626158371278	0.961977919567311	0.978338028924022	0.793205270734903	0.403483337768086	0.989331100936824	428	20862	358	279	191	126	83	39	4	6	3	3	2	0	18765	18844	18932	18997	19040	19084	2163	2161	2164	2164	2165	2167
N14_PROSTHYPERPLA	50_60	UKBB	H7_CONJUNCTIVA	0.531943995318087	0.785165754659575	0.0982257565636338	0.416463150422452	-0.505879521637191	-12.0020340508866	0.708597380644106	0.449053375903768	0.708239146276083	0.70841793115524	1.00089798819711	420.683252221741	0.452833272584761	0.0803790548709606	0.889695043172946	0.556614341587684	0.613259903220564	0.977239553335143	338	20693	235	219	174	136	125	74	8	8	4	3	1	0	18636	18652	18697	18735	18746	18797	2152	2152	2156	2157	2159	2160
N14_PROSTHYPERPLA	50_60	UKBB	H7_CONJUNCTIVITIS	0.370446501090633	-0.29346917510603	-0.151567411315644	-12.0040579816465	0.56278840422859	-12.0036629173711	1.00115711866028	1.00083994543554	1.00078934636931	424.157429982469	0.708466194280704	498.49065301389	0.711368820933751	0.76935179363873	0.879622432882572	0.977422123358718	0.426976684537587	0.980788783595448	210	20608	142	133	110	91	85	51	2	2	2	2	2	0	18533	18542	18565	18584	18590	18624	2141	2141	2141	2141	2141	2143
N14_PROSTHYPERPLA	50_60	UKBB	H7_CONJUNCTIVITISACUNONATOPIC	0.370446501090633	-0.29346917510603	-0.151567411315644	-12.0040579816465	0.56278840422859	-12.0036629173711	1.00115711866028	1.00083994543554	1.00078934636931	424.157429982469	0.708466194280704	498.49065301389	0.711368820933751	0.76935179363873	0.879622432882572	0.977422123358718	0.426976684537587	0.980788783595448	210	20608	142	133	110	91	85	51	2	2	2	2	2	0	18533	18542	18565	18584	18590	18624	2141	2141	2141	2141	2141	2143
N14_PROSTHYPERPLA	50_60	UKBB	H7_EYELIDDIS	1.13210648992483	0.931740556878216	0.111422350988092	-11.4976837620003	0.362288172219147	1.5813447245663	0.708498895538676	0.578813739855915	1.00082646675952	369.035446334523	1.00085258558426	0.707907361195028	0.110066457867277	0.107454278769001	0.911354396976713	0.975145096505987	0.717367309661493	0.0254942585828655	174	20489	126	115	88	70	54	29	7	5	2	3	3	2	18434	18445	18472	18490	18506	18531	2096	2098	2101	2100	2100	2101
N14_PROSTHYPERPLA	50_60	UKBB	H7_EYE_ADNEXA	0.445573637657158	0.397800835669267	0.0623164476548905	0.117127115904537	0.641810818891734	-0.456508864168405	0.319624878669298	0.246202406913096	0.336056445231892	0.380504039507399	0.291613640564548	0.70816627276994	0.163301962667135	0.10614899371223	0.852888276770855	0.758218577355759	0.027743502803062	0.519163657370103	1750	18415	1336	1146	868	648	487	260	44	41	25	20	14	2	16999	17189	17467	17687	17848	18075	1786	1789	1805	1810	1816	1828
N14_PROSTHYPERPLA	50_60	UKBB	H7_GLAUCOMA	-0.00986584170912408	0.734884877153172	-13.0063419795678	-13.0064870451964	0.577223356335761	-13.0044376434232	1.00108959667472	0.501558024811601	584.475502831117	631.692813348438	0.708066454229914	988.283240052111	0.99213689225743	0.142865239806024	0.982246128396201	0.983572803469168	0.41495170886158	0.989501248051987	257	21062	199	182	129	110	78	33	7	6	2	2	2	0	18929	18946	18999	19018	19050	19095	2184	2185	2189	2189	2189	2191
N14_PROSTHYPERPLA	50_60	UKBB	H7_LACRIMALSYSTEM	0.587628886994512	0.618326204010229	0.138140667823608	1.57183170653508	1.59284612403533	1.09730914175376	1.00111630076031	0.708359402482563	1.00088842197459	0.578776945410463	0.57892882162265	1.00066343180043	0.557221405238387	0.382718139142048	0.890226152583473	0.00661195444555966	0.0059346966758731	0.272824319390555	154	20449	108	99	83	59	42	28	9	9	7	7	4	1	18390	18399	18415	18439	18456	18470	2096	2096	2098	2098	2101	2104
N14_PROSTHYPERPLA	50_60	UKBB	H7_LENS	0.56243547311418	-0.236681087616331	-0.799476270205958	0.845142803150447	-12.0049461244889	-12.0051267360427	0.501800998363126	0.578577121090685	1.00070989033891	0.578608909118328	430.70056060634	890.060795272871	0.262358653514527	0.682485063842434	0.424343103203803	0.144112608601893	0.977763388512088	0.989238471241002	500	20872	447	356	218	131	70	23	9	6	4	3	0	0	18792	18883	19021	19108	19169	19216	2124	2127	2129	2130	2133	2133
N14_PROSTHYPERPLA	50_60	UKBB	H7_LIDLACRIMALORBIT	0.311596208405994	0.363038240876053	0.291108160304547	0.786009729601526	0.43833745338778	0.567414687727627	0.708555412519591	0.501706232744517	0.57889744796237	0.501900187562265	0.578832720706667	0.707964520257554	0.660109019144157	0.469306921601973	0.615058102895905	0.117332742135492	0.448883154193101	0.422857672802812	433	20690	292	266	223	185	148	89	15	14	10	9	5	2	18696	18722	18765	18803	18840	18899	2120	2121	2125	2126	2130	2133
N14_PROSTHYPERPLA	50_60	UKBB	H7_OCUMUSCLE	1.06180731584585	-0.0929536303806667	-11.4994183344107	0.686420096392223	1.40515317047139	-11.4996246247165	0.708374804411158	1.00076575275103	392.363853906157	1.00108714855279	0.708258105031792	692.585335103553	0.133890668164521	0.925996904368951	0.976618908954494	0.492918285613826	0.0472607053248024	0.986752605198726	175	21233	138	108	68	48	34	22	5	3	2	3	2	0	19056	19086	19126	19146	19160	19172	2209	2211	2212	2211	2212	2214
N14_PROSTHYPERPLA	50_60	UKBB	H7_REFRAACCOMMODIS	-13.0069509655606	-13.0066321929103	-13.0064883690988	1.02070356038565	-13.0061632014314	-13.0055410079971	908.453995541261	737.58109790732	937.975890686621	1.00100843866552	1232.22679496688	1927.80995762095	0.988576536792956	0.985930695328282	0.988936449432617	0.307882489031596	0.991578478758038	0.994617290142197	131	21190	110	83	53	35	22	12	1	1	1	1	0	0	19010	19037	19067	19085	19098	19108	2200	2200	2200	2200	2201	2201
N14_PROSTHYPERPLA	50_60	UKBB	H7_RETINALDETACH	0.0595043246850696	-0.377024162053314	-12.004385357223	0.610163593277107	1.08225369561273	-12.0047014949333	1.00089234903359	1.00077514779207	426.691838368775	1.00078365884537	1.00077119317697	922.27617762372	0.952592674979532	0.706372676190626	0.977555581068872	0.542069957778561	0.27951045708394	0.989614720896001	211	20525	182	143	88	50	27	14	2	3	2	2	1	0	18430	18469	18524	18562	18585	18598	2122	2121	2122	2122	2123	2124
N14_PROSTHYPERPLA	50_60	UKBB	H7_RETINALDISOTH	-13.009325336095	-13.0087931373146	-13.0086865964341	-13.0093741574474	-13.0087319053437	-13.0076537829962	742.273556459507	603.494858730993	769.134719081836	986.360383642828	1015.46280901033	1457.46317548978	0.986016734178555	0.982802320026191	0.98650569907573	0.989476789598245	0.989778865008529	0.992879087087399	186	20642	157	118	77	49	36	15	0	0	0	0	0	0	18525	18564	18605	18633	18646	18667	2146	2146	2146	2146	2146	2146
N14_PROSTHYPERPLA	50_60	UKBB	H7_SCLERACORNEA	0.588664713221799	0.709093530003269	0.178644071787039	-12.0026623722041	-12.002750023029	-12.0022898660615	1.00101632910151	0.708272456245711	1.00088669979043	488.670113876312	533.565841249029	841.759319087112	0.556487292951536	0.316749817830265	0.858341465459543	0.980404416208526	0.982052821709524	0.988623687224832	147	21185	112	98	83	66	45	20	4	3	1	0	0	0	19007	19021	19036	19053	19074	19099	2209	2210	2212	2213	2213	2213
N14_PROSTHYPERPLA	50_60	UKBB	H7_VISUALDISTBLIND	-0.138575297208072	0.708574446295145	0.306948499513438	0.678851898461262	0.641980448061748	-10.9994129317649	1.00093618064073	0.501527105419327	0.708180307376986	0.708278523825974	0.708033486595189	388.778754750132	0.889888191603869	0.15770459742522	0.664700452004115	0.337834222334724	0.36456061805468	0.977429087974311	292	21108	229	190	139	99	75	34	10	9	5	4	2	0	18979	19018	19069	19109	19133	19174	2182	2183	2187	2188	2190	2192
N14_PROSTHYPERPLA	50_60	UKBB	H7_VISUDISTURB	0.146801771008729	0.996678103290121	0.657791282746493	0.325562504942536	0.256429593053961	-11.0026848743261	1.00094841740343	0.501492583491295	0.708199163130936	1.00082549592685	1.00067266441923	439.897203408019	0.883398282110711	0.0468754949450788	0.352981107187001	0.744958589559697	0.797752229627492	0.980045435464229	215	21014	171	140	98	69	54	27	9	8	4	2	1	0	18884	18915	18957	18986	19001	19028	2165	2166	2170	2172	2173	2174
N14_PROSTHYPERPLA	50_60	UKBB	H7_VITRBODYGLOBE	0.551845587152637	0.236738522522883	2.13006495662857	-11.1682199406408	-11.1680096000325	2.22145714819643	1.00093920011509	1.00072974171601	0.501549843107684	459.404219243224	419.158838179655	1.00066339161142	0.581408998288869	0.812993584541196	2.16685162896909e-05	0.980605157163306	0.978743790066274	0.0264198246059371	118	21229	102	73	46	30	23	6	6	5	4	0	1	1	19037	19066	19093	19109	19116	19133	2202	2203	2204	2208	2207	2207
N14_PROSTHYPERPLA	50_60	UKBB	H7_VITREOUS	0.424856775908122	0.0936808788143636	1.95544482895441	0.86936899118243	-11.5090603656563	1.57438517994054	1.00093187126247	1.00071541448584	0.501499147790542	1.00081984623495	438.513933710106	1.00061261055936	0.671229472303377	0.925415862681294	9.65115481844784e-05	0.385034862579035	0.979061446551602	0.115621301534802	141	21251	117	84	55	38	30	13	6	5	4	1	1	1	19065	19098	19127	19144	19152	19169	2204	2205	2206	2209	2209	2209
N14_PROSTHYPERPLA	50_60	UKBB	H8_EAR_MASTOID	0.442583584536959	0.707017416655762	0.554887572246993	0.341610651751051	-1.98623107580514	0.268147732858769	0.381141097723389	0.239764537561246	0.280842894037737	0.336195690662953	1.00077216868999	0.50149860489146	0.245557863297475	0.00319011433750474	0.0481781668268871	0.309578638409727	0.0471780198303694	0.592862246418221	1403	19100	960	905	783	681	565	266	44	39	25	13	4	4	17591	17646	17768	17870	17986	18285	1908	1913	1927	1939	1948	1948
N14_PROSTHYPERPLA	50_60	UKBB	H8_EXTERNAL	0.667470636215548	0.676080124917547	0.533445052468851	0.41955927461813	-0.610922092794209	0.609066882215299	0.411172030272755	0.291920212948154	0.336266496249384	0.380464296855814	0.578610766485203	0.501465321264155	0.104517453738935	0.0205595945029253	0.112654072898648	0.270133153704922	0.291039976608611	0.224528502899355	956	19917	636	597	535	479	409	192	32	28	20	13	6	4	18167	18206	18268	18324	18394	18611	2038	2042	2050	2057	2064	2066
N14_PROSTHYPERPLA	50_60	UKBB	H8_EXTOTITIS	-0.350634603956907	0.387279195821583	0.207598478529549	1.09849545198852	-0.142799999878878	-12.0123869907172	1.00134851707056	0.501954263744707	0.579023951393429	0.410610423358945	0.708239894735162	415.56157450011	0.726216820063331	0.440385266364081	0.719945401629103	0.00746681633865783	0.840208650791614	0.976939245336955	435	19708	294	269	241	210	176	88	13	12	10	8	2	0	17818	17843	17871	17902	17936	18024	2018	2019	2021	2023	2029	2031
N14_PROSTHYPERPLA	50_60	UKBB	H8_HL_NAS	0.555527771965426	1.49353955217473	0.484021649216803	1.12158000228748	-11.4988099625734	-11.4987550192735	1.00089725977775	0.501546843342419	1.00071822238369	1.00088671416311	561.612378893355	829.766858996596	0.578874300745811	0.00290262365488464	0.628617061026924	0.262463972619963	0.983664744051185	0.988943417831252	136	20949	110	83	56	34	24	15	7	6	2	1	0	0	18817	18844	18871	18893	18903	18912	2151	2152	2156	2157	2158	2158
N14_PROSTHYPERPLA	50_60	UKBB	H8_INNER	0.418519396597965	0.808972507464131	1.02176653769781	0.12504666307928	0.0987282012450293	-11.0034152457562	1.00124214351289	0.578833733687655	0.578856198968167	1.00090020473321	1.000696949296	412.859093245203	0.675946985338829	0.162236083060786	0.0775389894295545	0.900575645387077	0.921408673390624	0.978737501411035	189	21175	131	126	109	88	67	29	9	8	5	2	1	0	19022	19027	19044	19065	19086	19124	2202	2203	2206	2209	2210	2211
N14_PROSTHYPERPLA	50_60	UKBB	H8_MIDDLEMASTOID	-13.0131919967804	-0.00978507175979079	-0.572446564073521	-0.423218549040344	-13.0111709860816	-13.0102246874094	666.767213439574	0.708331272405283	1.00082260626239	1.00090928730414	531.718480098662	757.490349406097	0.984428799665223	0.98897816646414	0.567338198252765	0.672416327183671	0.980477683409052	0.986296660984723	302	20819	205	198	172	150	122	63	3	3	2	1	0	0	18742	18749	18775	18797	18825	18884	2171	2171	2172	2173	2174	2174
N14_PROSTHYPERPLA	50_60	UKBB	H8_OTHEREAR	-0.162477411101231	0.361097619511071	0.667777086837221	0.660135362087219	-12.0014249538827	-12.0013978213895	1.00093113648302	0.578704213817379	0.578636933783547	0.708204267754233	397.007424110998	620.827908411867	0.871048933907411	0.532643257111063	0.248478867569665	0.351271594542924	0.975883842840287	0.984576831151351	290	21121	231	200	147	103	74	37	8	8	5	2	0	0	18993	19024	19077	19121	19150	19187	2179	2179	2182	2185	2187	2187
N14_PROSTHYPERPLA	50_60	UKBB	H8_OTHHEARINGLOSS	0.516704461239375	1.44703585540635	0.463133696622885	1.12180543588275	-11.4984989257575	-11.4984279225677	1.00089664563216	0.501502459244679	1.00071490070007	1.00088681059588	561.570343518505	829.791913206219	0.605685696006493	0.00390914996968885	0.643505696417	0.262368112948733	0.98366396330626	0.988944066134209	140	20957	114	87	57	34	24	15	7	6	2	1	0	0	18824	18851	18881	18904	18914	18923	2152	2153	2157	2158	2159	2159
N14_PROSTHYPERPLA	50_60	UKBB	HDINJ	-0.234400193485135	-0.158746611726846	0.0717145955104136	0.800666101818999	-0.285411765666453	-11.0028898356494	1.00115532336691	0.70839032736849	0.708355532943456	0.578727282253369	1.0006613613776	325.442879799898	0.814884290933503	0.822683513341423	0.919359180864771	0.16651324503645	0.775473200770519	0.973029479884472	355	20989	273	240	191	138	96	47	8	7	5	4	1	0	18888	18921	18970	19023	19065	19114	2175	2176	2178	2179	2182	2183
N14_PROSTHYPERPLA	50_60	UKBB	HERING_BILATERAL	-12.501262566717	1.54626858454601	-12.5009601552731	1.06372765201388	1.09358334122558	-12.5009339425102	831.471846043343	0.579200739459847	875.555220576486	1.00159419006561	1.00132742567354	1119.8756697705	0.988004177587046	0.00759282685145951	0.98860838928892	0.288219992904857	0.274774376127585	0.991093569299304	104	16725	75	59	41	39	29	18	5	5	2	2	1	0	15231	15247	15265	15267	15277	15288	1518	1518	1521	1521	1522	1523
N14_PROSTHYPERPLA	50_60	UKBB	HYPOTHYROIDISM	1.18119138699586	-0.106025745610896	0.875513209788803	1.6189538016541	-12.5371508368916	2.28670222260282	0.713322531403052	1.00351066403971	0.711827273178077	0.583053394905304	799.842762166009	1.00438088908507	0.0977418992082069	0.915856222487018	0.218715168636001	0.00549168983078113	0.987494055129083	0.0228024656737752	236	6669	196	166	129	90	50	15	6	4	5	3	0	1	6303	6333	6370	6409	6449	6484	400	402	401	403	406	405
N14_PROSTHYPERPLA	50_60	UKBB	HYPOT_THYRO_INCL	0.75057690203245	-0.534025759484039	0.430564905350747	1.18264349065892	-11.5006788695452	1.89245431541477	0.708586654088588	1.00081529739223	0.708193628558323	0.578623427375482	379.884338332681	1.0010391379138	0.28948177013504	0.593624727104098	0.543203227017421	0.0409642694817531	0.975848405235061	0.0586924786973268	236	21265	196	166	129	90	50	15	6	4	5	3	0	1	19087	19117	19154	19193	19233	19268	2212	2214	2213	2215	2218	2217
N14_PROSTHYPERPLA	50_60	UKBB	I9_AF	0.730233707347886	0.925359958361618	-13.5139332059572	1.12887187433984	-13.513859128404	2.11146766769905	0.50411975062713	0.358317274015498	584.6417378723	0.503236723642391	854.114837259492	0.709227195542789	0.14746825850516	0.00980829210818099	0.981558623246943	0.0248824786504116	0.987376346570407	0.00290952434949292	529	10792	467	372	255	153	89	23	15	12	6	6	2	2	9979	10074	10191	10293	10357	10423	860	863	869	869	873	873
N14_PROSTHYPERPLA	50_60	UKBB	I9_ANGINA	-0.892644439990706	-0.322551225562892	0.0449964412775861	1.37156465642176	-0.395000848193298	-11.5029627850671	1.00100342624109	0.578752238882533	0.578770296685969	0.379978825808222	1.00070307207114	444.980333267395	0.372527142715833	0.5773076002357	0.938030973781222	0.000306691043683159	0.693047083697113	0.979376584480223	551	18943	477	391	274	173	100	38	13	13	11	8	1	0	17101	17187	17304	17405	17478	17540	1903	1903	1905	1908	1915	1916
N14_PROSTHYPERPLA	50_60	UKBB	I9_AVBLOCK	-11.5003882119972	1.0546417583045	1.43505969162452	-11.5002113315587	-11.5000848555296	-11.5003828376764	460.662278680607	0.708359847041014	0.708267343170961	654.657331902203	787.787740092136	2256.92711459133	0.980082959769354	0.136526798085876	0.0427488639252185	0.985984470483306	0.988352935942319	0.995934322317641	103	18324	92	70	46	26	13	4	4	4	2	0	0	0	16559	16581	16605	16625	16638	16647	1772	1772	1774	1776	1776	1776
N14_PROSTHYPERPLA	50_60	UKBB	I9_CEREBVASC	0.369171801511973	0.233133692984952	-0.439437928876003	0.71251660474802	-12.0011907118316	-12.0011425402536	0.708473707907812	0.578695855949455	1.00075178491694	0.70812143131022	507.748200634295	894.620481289276	0.602310726344406	0.687050862362992	0.660583417252857	0.314316098160664	0.981142871105633	0.989296870173972	330	20926	293	234	159	96	47	12	8	6	3	2	0	0	18804	18863	18938	19001	19050	19085	2151	2153	2156	2157	2159	2159
N14_PROSTHYPERPLA	50_60	UKBB	I9_CHD	0.158627736212726	-0.0145663137267902	-1.02916380305477	1.22208200538836	0.328949814246634	-10.4994953502361	0.578939120335032	0.501516194669031	1.00076698693267	0.410004141546386	0.708010795071305	311.970215478857	0.784086722626384	0.976829057364071	0.303773438874164	0.00287630090665996	0.642209840296635	0.973151911322727	581	20539	507	394	277	171	100	30	13	10	8	7	2	0	18482	18595	18712	18818	18889	18959	2118	2121	2123	2124	2129	2131
N14_PROSTHYPERPLA	50_60	UKBB	I9_CHD_NOREV	0.158627736212726	-0.0145663137267902	-1.02916380305477	1.22208200538836	0.328949814246634	-10.4994953502361	0.578939120335032	0.501516194669031	1.00076698693267	0.410004141546386	0.708010795071305	311.970215478857	0.784086722626384	0.976829057364071	0.303773438874164	0.00287630090665996	0.642209840296635	0.973151911322727	581	20539	507	394	277	171	100	30	13	10	8	7	2	0	18482	18595	18712	18818	18889	18959	2118	2121	2123	2124	2129	2131
N14_PROSTHYPERPLA	50_60	UKBB	I9_CONDUCTIO	0.636181368796205	0.659346739799312	-0.108066323221076	-13.0033651508709	-13.0034684999281	-13.0029342615623	0.708679575391525	0.578949175644712	1.00091187639587	755.209237336125	867.781329718351	1160.45919982112	0.369345724704502	0.254758178244048	0.914021179315404	0.986262520171073	0.988044363101596	0.99105989818388	259	18670	216	163	119	82	51	25	6	4	1	0	0	0	16890	16943	16987	17024	17055	17081	1817	1819	1822	1823	1823	1823
N14_PROSTHYPERPLA	50_60	UKBB	I9_CORATHER	0.470138741473461	-0.492727455838441	0.0680443526247595	0.59529267736092	-0.348535274363079	0.801486447409066	0.356159112182822	0.448924164603521	0.410138781586213	0.410130403351904	0.708059152753221	0.708073393318599	0.186826849927389	0.272390585509038	0.868231179041781	0.146648554583088	0.622549453706851	0.257665687099983	1154	19818	991	798	556	335	202	72	23	18	15	9	4	2	17986	18179	18421	18642	18775	18905	1972	1977	1980	1986	1991	1993
N14_PROSTHYPERPLA	50_60	UKBB	I9_CVD	0.509762809314587	0.513992817580672	0.653250697512955	0.466035933972707	0.415161329904512	0.72286205422445	0.231567017264746	0.175492819785426	0.185101019161065	0.236008454364826	0.248078433801026	0.337232006511393	0.0277104139057762	0.00340214368028858	0.000416884537293541	0.0483069955819723	0.0942272645526934	0.0320717227912423	3829	12033	2977	2563	2032	1466	1028	434	103	93	65	40	23	9	11813	12227	12758	13324	13762	14356	969	979	1007	1032	1049	1063
N14_PROSTHYPERPLA	50_60	UKBB	I9_CVD_HARD	0.193235095314443	0.0831391508284959	-1.30961640885239	0.951476161911459	0.133274257411315	-11.007559272475	0.501904217777798	0.410128061177559	1.00076568218243	0.410014153159993	0.708041041214883	354.337618461243	0.700234505333423	0.839357720325544	0.190664991768191	0.0203087955548639	0.850696696933374	0.975217564503565	765	20194	671	540	374	226	126	37	16	12	8	7	2	0	18217	18348	18514	18662	18762	18851	2055	2059	2063	2064	2069	2071
N14_PROSTHYPERPLA	50_60	UKBB	I9_DISVEINLYMPH	-0.0219534976295537	0.581719817465948	-0.936100351303011	1.23924709769914	-12.50157828474	-12.5017450510946	0.70864708685571	0.410419295495537	1.00098716315498	0.380334450114598	365.16822691681	534.964849708972	0.975285927615998	0.156372058766745	0.34969699740034	0.0011207836140494	0.972689660764383	0.981355706802748	587	20352	452	351	279	215	159	68	13	12	7	7	0	0	18418	18519	18591	18655	18711	18802	2056	2057	2062	2062	2069	2069
N14_PROSTHYPERPLA	50_60	UKBB	I9_DOAAC	0.897814346123945	1.05583123439793	-12.0159324796595	0.588512167028783	0.782112219375435	1.02991838905949	0.50188187431712	0.355891954723532	291.413231240402	0.708233115818602	0.708061936739016	1.00065690988539	0.0736316082666	0.00300996435231309	0.967109897671408	0.405997201985827	0.269340907751795	0.303365843874286	404	20998	340	279	188	112	70	27	14	12	4	4	3	1	18886	18947	19038	19114	19156	19199	2162	2164	2172	2172	2173	2175
N14_PROSTHYPERPLA	50_60	UKBB	I9_DVTANDPULM	-0.0904541165024651	0.235309339108706	1.33086529192936	-12.5001837412202	-12.5002141632404	1.34727726574728	1.00094579506799	0.70822115411453	0.501537459917615	650.263854723976	662.772506226791	1.0005869159686	0.927994271365298	0.739697441757359	0.00796449975667811	0.984663011319686	0.984952398417946	0.178145513005499	286	21110	248	160	105	66	43	19	7	7	5	1	1	1	18954	19042	19097	19136	19159	19183	2187	2187	2189	2193	2193	2193
N14_PROSTHYPERPLA	50_60	UKBB	I9_HEARTFAIL	0.961791132118349	0.163470865451272	0.0938880063849464	-11.1656786807981	0.972728269623925	2.45276429174377	0.578887946647194	0.708116700124719	1.00069290364267	389.127472466516	1.00062930220106	1.00103469300907	0.0966238818836278	0.817429004083228	0.925249764021966	0.977108529006356	0.330992587216678	0.0142765362555909	250	21199	222	160	93	46	29	9	7	5	3	2	2	1	19019	19081	19148	19195	19212	19232	2201	2203	2205	2206	2206	2207
N14_PROSTHYPERPLA	50_60	UKBB	I9_HEARTFAIL_ALLCAUSE	0.980936669289711	0.184876239936766	0.108566417858571	-11.1654092125573	1.0233817121712	2.5649229703583	0.579103704145982	0.708251633418301	1.00079390423981	395.97615678411	1.00072812530342	1.00108653833217	0.0902866155474928	0.794067939410996	0.913614710660939	0.97750488990229	0.306479459415527	0.0104029641712106	246	18509	220	158	92	45	28	8	7	5	3	2	2	1	16687	16749	16815	16862	16879	16899	1841	1843	1845	1846	1846	1847
N14_PROSTHYPERPLA	50_60	UKBB	I9_HEARTFAIL_EXMORE	0.961791132118349	0.163470865451272	0.0938880063849464	-11.1656786807981	0.972728269623925	2.45276429174377	0.578887946647194	0.708116700124719	1.00069290364267	389.127472466516	1.00062930220106	1.00103469300907	0.0966238818836278	0.817429004083228	0.925249764021966	0.977108529006356	0.330992587216678	0.0142765362555909	250	21199	222	160	93	46	29	9	7	5	3	2	2	1	19019	19081	19148	19195	19212	19232	2201	2203	2205	2206	2206	2207
N14_PROSTHYPERPLA	50_60	UKBB	I9_HEARTFAIL_NS	0.961791132118349	0.163470865451272	0.0938880063849464	-11.1656786807981	0.972728269623925	2.45276429174377	0.578887946647194	0.708116700124719	1.00069290364267	389.127472466516	1.00062930220106	1.00103469300907	0.0966238818836278	0.817429004083228	0.925249764021966	0.977108529006356	0.330992587216678	0.0142765362555909	250	21199	222	160	93	46	29	9	7	5	3	2	2	1	19019	19081	19148	19195	19212	19232	2201	2203	2205	2206	2206	2207
N14_PROSTHYPERPLA	50_60	UKBB	I9_HYPERTENSION	0.223669846725976	0.292489244246703	0.946241733641592	0.0550289130627081	0.818456198685361	0.954604882266708	0.320801275494582	0.234471867596097	0.2020487402769	0.381190613225684	0.281196119309292	0.41081087814434	0.485663600261678	0.212236742432857	2.82382444526712e-06	0.885215712127231	0.00360707701925427	0.0201411026387604	2181	14520	1766	1518	1125	748	476	206	59	57	43	23	16	6	13581	13829	14222	14599	14871	15141	1295	1297	1311	1331	1338	1348
N14_PROSTHYPERPLA	50_60	UKBB	I9_HYPOTE	0.897582485367811	0.851658997925964	0.679957805537465	0.438845831118003	-11.0026051062353	-11.0024638276976	0.578852551956805	0.501478935726645	0.708202482711275	1.00074133468741	340.69571034401	606.759434653643	0.120991889330682	0.0894521623599253	0.336995933805298	0.661008838616935	0.974237177754485	0.98553262717954	297	21195	258	174	114	66	38	12	9	7	3	1	0	0	19027	19111	19171	19219	19247	19273	2198	2200	2204	2206	2207	2207
N14_PROSTHYPERPLA	50_60	UKBB	I9_HYPTENS	0.22324741061259	0.291859106086668	0.946529972327294	0.0560361799063563	0.820501774143485	0.957901510670399	0.320796260516173	0.234470934456039	0.202042087808527	0.381188698823941	0.281192488369214	0.410808416674427	0.486481123898041	0.21322144867491	2.80211770170529e-06	0.88312903613653	0.00352356302894555	0.0197139768227455	2181	14519	1767	1519	1124	747	475	205	59	57	43	23	16	6	13579	13827	14222	14599	14871	15141	1295	1297	1311	1331	1338	1348
N14_PROSTHYPERPLA	50_60	UKBB	I9_HYPTENSESS	0.223867124947114	0.292716952495215	0.946740694136344	0.0558373178989365	0.819837650651439	0.960553540652527	0.320789268796028	0.234467500473108	0.202040870938798	0.381188128553793	0.281191219846073	0.410806639973939	0.485262556740561	0.211872549863785	2.78750013107245e-06	0.8835406532713	0.00355019359150756	0.0193761870038461	2179	14514	1765	1517	1122	747	475	205	59	57	43	23	16	6	13573	13821	14216	14591	14863	15133	1296	1298	1312	1332	1339	1349
N14_PROSTHYPERPLA	50_60	UKBB	I9_IHD	0.146493375187216	-0.352684825945685	-0.376431616797858	1.04805849102585	0.00360945214686162	0.800031731910059	0.410513360121623	0.410118937522893	0.501547514926381	0.318617102826765	0.578498688184297	0.708052846556638	0.721201033971482	0.389812511168704	0.452929368208428	0.00100401906182293	0.995021756290492	0.258516685219415	1190	19842	1029	822	575	351	209	72	24	21	18	14	5	2	17992	18199	18446	18670	18812	18949	1987	1990	1993	1997	2006	2009
N14_PROSTHYPERPLA	50_60	UKBB	I9_ISCHHEART	0.142794444325171	-0.354606455454796	-0.387855555684996	1.04390660498858	0.0034493663652493	0.799865592846512	0.410523589030885	0.41012547553605	0.501536452326277	0.318614408896443	0.57849864888908	0.708052810060136	0.727964154540162	0.387242348856797	0.439324308463648	0.00105141459400122	0.995242547472315	0.258615555944479	1194	19837	1034	826	579	352	209	72	24	21	18	14	5	2	17987	18195	18442	18669	18812	18949	1986	1989	1992	1996	2005	2008
N14_PROSTHYPERPLA	50_60	UKBB	I9_K_CARDIAC	0.663060588746544	0.364131557075915	0.598056595924829	-0.0152971284430552	0.632473702689112	0.668174613276031	0.225224245619235	0.198977681237948	0.206188610714872	0.337162945971655	0.262539100241032	0.410910843154681	0.00323998095483989	0.0672481349410843	0.00372530188045128	0.963812285123604	0.01599345839019	0.103932270798882	3004	13443	2439	2061	1558	1047	672	284	80	67	46	27	18	6	12777	13155	13658	14169	14544	14932	1151	1164	1185	1204	1213	1225
N14_PROSTHYPERPLA	50_60	UKBB	I9_MI	0.316477387633612	-0.127875728759629	-0.854549875792138	0.6925254936441	-0.176061131681242	-11.0030569567201	0.579141095895426	0.578814494417578	1.00085523398392	0.57873328557683	1.00071944759767	455.358292081785	0.584749842236709	0.825149302166293	0.393204919439125	0.231453576549877	0.860345357007188	0.9807221803769	512	18844	448	347	244	154	89	26	10	7	4	3	1	0	17037	17138	17241	17331	17396	17459	1861	1864	1867	1868	1870	1871
N14_PROSTHYPERPLA	50_60	UKBB	I9_MI_STRICT	0.316477387633612	-0.127875728759629	-0.854549875792138	0.6925254936441	-0.176061131681242	-11.0030569567201	0.579141095895426	0.578814494417578	1.00085523398392	0.57873328557683	1.00071944759767	455.358292081785	0.584749842236709	0.825149302166293	0.393204919439125	0.231453576549877	0.860345357007188	0.9807221803769	512	18844	448	347	244	154	89	26	10	7	4	3	1	0	17037	17138	17241	17331	17396	17459	1861	1864	1867	1868	1870	1871
N14_PROSTHYPERPLA	50_60	UKBB	I9_NCMI	1.4354532850976	-12.5033194540717	-12.5032792389089	0.248600559781047	0.40277616237716	-12.5030968155124	0.579095304329345	488.265729008188	544.561479581462	1.00070214318432	1.00065873890383	1248.09810934488	0.0131830405229201	0.979570314380073	0.981681963602819	0.803804719032854	0.687307985206179	0.992007149932965	171	21213	141	110	86	70	48	14	4	1	1	1	1	0	19026	19057	19081	19097	19119	19153	2213	2216	2216	2216	2216	2217
N14_PROSTHYPERPLA	50_60	UKBB	I9_NONISCHCARDMYOP	1.31230165122742	0.256105693667461	-11.5005159551709	-11.5004402125815	1.62608274510719	-11.5006268550508	0.708607960520658	1.00083653472421	478.7387846392	643.255597337073	1.00084088203451	1489.6990985845	0.0640339883155013	0.798034516695546	0.980834638984626	0.985735786969649	0.104222969253718	0.993840312136307	115	18228	104	73	40	21	14	5	4	2	1	1	1	0	16427	16458	16491	16510	16517	16526	1808	1810	1811	1811	1811	1812
N14_PROSTHYPERPLA	50_60	UKBB	I9_NONRHEVALV	1.59946416090284	0.673702439556746	-12.5046876549656	-12.5046607055652	-12.5046133929302	1.88714871844967	0.449434494387622	0.578902474015103	551.372624192346	754.894887424563	776.191561901203	1.00073700010306	0.000372500443848522	0.244522059284976	0.981906170983479	0.986783829616715	0.987146463719702	0.0593274498451496	232	18573	199	154	93	48	33	15	7	4	1	1	1	1	16789	16834	16895	16940	16955	16973	1810	1813	1816	1816	1816	1816
N14_PROSTHYPERPLA	50_60	UKBB	I9_NSTEMI	1.05365401430894	0.647221694072	-12.0046619765795	-12.0046056255385	-12.0042647226856	-12.0030453043204	0.708498202236097	0.70825855796669	499.054633906636	839.813700758599	1074.64365191037	1526.05849145316	0.13697113118604	0.360810798389382	0.980808893147573	0.988595133299764	0.991087447189425	0.993724391404918	152	21387	141	114	72	30	11	4	4	2	0	0	0	0	19163	19190	19232	19274	19293	19300	2231	2233	2235	2235	2235	2235
N14_PROSTHYPERPLA	50_60	UKBB	I9_OTH	0.838524572978399	0.772808972800515	0.534186980033707	0.308168148549341	-12.0011595010748	-12.0011121708103	0.578897663027581	0.50156871107523	0.70820448181603	1.00074506113187	519.508525016322	948.261669897628	0.1474814621297	0.12336939979366	0.450678986844364	0.758128965643169	0.981569718664151	0.98990231620402	318	21237	275	192	132	75	45	13	9	7	3	1	0	0	19068	19151	19211	19268	19298	19330	2203	2205	2209	2211	2212	2212
N14_PROSTHYPERPLA	50_60	UKBB	I9_OTHARR	-12.5144243698039	-0.0949862901050259	-12.513196062903	-12.5133024224188	1.9987657569119	-12.5093680523526	650.704237977982	1.00093108186965	596.90556231416	860.303185221823	0.708671408755192	1673.74161417322	0.984655931364207	0.92439589884616	0.9832748170804	0.988394999643813	0.00479577210729105	0.994036750578028	155	18291	139	111	74	37	20	7	2	2	2	2	2	0	16537	16565	16602	16639	16656	16669	1768	1768	1768	1768	1768	1770
N14_PROSTHYPERPLA	50_60	UKBB	I9_OTHHEART	0.724674940129672	0.554367869702765	-0.177180190154969	-0.615746619651684	0.476749138357621	0.637170292377029	0.304647771811454	0.261317598793493	0.448942024929313	0.708197913553908	0.448747656341564	0.707979995791995	0.0173723728369517	0.0338853510084333	0.6930926255537	0.3845980003303	0.288054509710096	0.368129048233706	1288	20209	1094	869	614	379	235	90	34	26	14	9	7	2	18365	18590	18845	19080	19224	19369	2004	2012	2024	2029	2031	2036
N14_PROSTHYPERPLA	50_60	UKBB	I9_OTHILLHEART	0.306214411956423	-0.824718252308336	1.08455324108992	0.3696242684314	0.54972537233522	-10.0088452610021	0.708538090583599	1.00083140380801	0.501714122962344	1.00092517821748	1.00082441186508	379.26446761859	0.665612214808182	0.40992072347221	0.0306416425593247	0.711917081557648	0.582818425440883	0.978946152530609	353	18716	309	231	146	78	50	17	8	7	6	2	1	0	16933	17011	17096	17164	17192	17225	1819	1820	1821	1825	1826	1827
N14_PROSTHYPERPLA	50_60	UKBB	I9_OTHPER	0.299579245990167	1.08633084878919	-12.5007879041348	-12.5008039258069	0.714267829682595	1.79125177085227	1.00101076675042	0.501644669617166	536.507078516231	704.994412768048	1.00077919970197	1.00078056478052	0.764728895188411	0.0303464698150941	0.981410714539433	0.985852830008906	0.475405466572224	0.0734772771832068	188	20601	157	132	91	57	38	13	6	5	1	1	2	1	18510	18535	18576	18610	18629	18654	2116	2117	2121	2121	2120	2121
N14_PROSTHYPERPLA	50_60	UKBB	I9_PAD	0.720050118138426	0.848043549593019	-11.5007277703279	-11.5007690413133	1.72577927829426	-11.5011684832942	1.00099323435788	0.708249812034388	420.484930546609	574.378559284007	1.00074055777907	1469.41958441146	0.471934135800569	0.231158811183341	0.978179695660948	0.984025042743829	0.0846172248877021	0.993755009688321	120	20586	107	83	55	29	13	3	3	3	1	1	1	0	18483	18507	18535	18561	18577	18587	2113	2113	2115	2115	2115	2116
N14_PROSTHYPERPLA	50_60	UKBB	I9_PAROXTAC	-14.0248334946126	-14.0236945817423	-14.0229617210368	0.964986716706601	1.28006550003094	-14.02508230514	1548.69777402528	1230.80452119903	1487.21958294893	1.00197968891923	1.00166264661539	3875.29420313324	0.992774545587234	0.990909159738686	0.992476874972189	0.335507318645313	0.201270323220236	0.997112381248933	150	9913	130	105	72	48	24	9	2	2	2	2	1	0	9175	9200	9233	9257	9281	9296	756	756	756	756	757	758
N14_PROSTHYPERPLA	50_60	UKBB	I9_PHLETHROM	-13.0044671855747	0.776442175912126	0.705737645711425	0.364214263808271	-13.0039696358795	-13.0032170618457	725.226256970998	0.57880569480892	0.708506510624979	1.00091385022273	834.388138992201	1104.16536589826	0.985693419868995	0.179772556249478	0.319205461247819	0.715946327816266	0.987565443344679	0.990603919805249	236	19985	190	140	107	75	52	26	6	6	3	1	0	0	18008	18058	18091	18123	18146	18172	2017	2017	2020	2022	2023	2023
N14_PROSTHYPERPLA	50_60	UKBB	I9_PHLETHROMBDVTLOW	-12.0032145013931	0.272416267728501	0.681729143041352	-12.002973462702	-12.0029109231031	-12.0020388147767	567.832278862225	1.00082595140547	1.00092584354163	696.170910878327	759.835331108699	1035.8386996755	0.983135044121918	0.785474815025504	0.495809133027104	0.986244020548817	0.987396559973297	0.990755291145515	141	19896	122	79	55	38	23	11	2	2	1	0	0	0	17904	17947	17971	17988	18003	18015	2009	2009	2010	2011	2011	2011
N14_PROSTHYPERPLA	50_60	UKBB	I9_PULMEMB	0.329416871118022	-0.0607298723750314	1.52939877995301	-11.5068178206709	-11.5076069786889	2.19451514095266	1.00098035858323	1.0007820775859	0.578674122432183	503.764097078863	504.056606728951	1.00060493754801	0.742084457229513	0.951612137446937	0.00821905234400522	0.981776561616137	0.981785886188811	0.0282938080351957	184	21113	162	106	64	38	25	11	5	5	4	1	1	1	18927	18983	19025	19051	19064	19078	2203	2203	2204	2207	2207	2207
N14_PROSTHYPERPLA	50_60	UKBB	I9_PULMHEART	0.905556135293484	-0.156075287042166	1.48607350982201	-11.5057007284541	-11.5066485384593	2.1938415940767	0.708473452467944	1.00079231429736	0.578648094865473	488.353860053324	501.663680487623	1.00060207491473	0.201186196318675	0.876071073978398	0.0102233521519107	0.981203441810127	0.98170054438905	0.0283418700912726	204	21185	181	119	69	40	26	11	6	5	4	1	1	1	18992	19054	19104	19133	19147	19162	2210	2211	2212	2215	2215	2215
N14_PROSTHYPERPLA	50_60	UKBB	I9_RBBB	0.877093515436728	0.54186276560377	1.01293509835551	-12.0037940111881	-12.0036181746641	-12.0024723107587	1.00134954634896	1.00111704740299	1.00127642377015	745.809883863848	805.513695209972	987.810906125051	0.381078184010708	0.58832965864106	0.311708389795034	0.987158619610927	0.988110509834772	0.990305480885336	106	18288	85	62	45	32	23	12	3	2	1	0	0	0	16532	16555	16572	16585	16594	16605	1774	1775	1776	1777	1777	1777
N14_PROSTHYPERPLA	50_60	UKBB	I9_RHEUFEV	0.726584224834863	-12.1687205173007	1.57974678189117	-12.16857886151	2.85614909977823	-12.1682629577509	1.00088804477863	496.67255509493	0.708122430692128	1245.27618770295	1.00147574667098	4165.84975238136	0.467875824571222	0.980453393595857	0.0256880857820584	0.992203362770982	0.00434532527742773	0.997669417785828	107	21348	95	72	43	13	5	2	3	3	3	1	1	0	19136	19159	19188	19218	19226	19229	2221	2221	2221	2223	2223	2224
N14_PROSTHYPERPLA	50_60	UKBB	I9_RHEUVALV	0.700787228794061	-12.1687299868714	1.57981967932422	-12.1685850559798	2.85620260429914	-12.1682687562322	1.00088836702444	491.939702788003	0.708122435433735	1245.32424874634	1.00147571488174	4166.04221953344	0.483824126040913	0.980265362467529	0.0256812669092113	0.992203659689924	0.00434459378252065	0.997669524345657	109	21349	97	73	43	13	5	2	3	3	3	1	1	0	19137	19161	19191	19221	19229	19232	2221	2221	2221	2223	2223	2224
N14_PROSTHYPERPLA	50_60	UKBB	I9_STEMI	-12.0026766840068	0.16552637563763	0.543799257148115	-12.0022802533585	-12.0021515436085	-12.0025827037432	530.829876649331	1.00073275456517	1.00078478504974	636.213741286743	776.141336077451	1626.08200714765	0.981960445603257	0.868625081316658	0.586873131340374	0.984948665072907	0.987662105708422	0.994110636224995	128	21288	114	84	57	38	21	5	2	2	1	0	0	0	19070	19100	19127	19146	19163	19179	2230	2230	2231	2232	2232	2232
N14_PROSTHYPERPLA	50_60	UKBB	I9_STR	0.130451374143416	0.191416731713505	-12.0025885322857	0.490497313581514	-12.0025710317363	-12.0021045485462	1.00100567297863	0.708179842722986	398.178815072906	1.00074129366894	650.998975804947	1027.02979439285	0.896313008459552	0.786934114282365	0.975952437405747	0.624039094126046	0.985290109607493	0.990675951170971	215	20870	189	160	108	61	30	10	4	3	1	1	0	0	18749	18778	18830	18877	18908	18928	2143	2144	2146	2146	2147	2147
N14_PROSTHYPERPLA	50_60	UKBB	I9_STR_EXH	0.232175789473813	0.265434281637825	-12.0021343462032	0.548640405161207	-12.0022508964384	-12.0016052143612	1.00104324401987	0.708191090757303	416.04766631714	1.00076000044921	703.91603469922	1096.82458226657	0.816589411506689	0.70780473941646	0.97698583506694	0.583538272942266	0.986396180488939	0.991269611771967	192	20885	167	149	100	58	27	9	4	3	1	1	0	0	18762	18780	18829	18871	18902	18920	2144	2145	2147	2147	2148	2148
N14_PROSTHYPERPLA	50_60	UKBB	I9_STR_SAH	0.0268719058306959	0.112448825510586	-12.0034573306566	0.369515804095125	-12.0033601253525	-12.0029992632652	1.00101143667465	0.70818617707848	382.52783264089	1.00073447831172	571.295276359142	896.020339851347	0.978583557486786	0.873838841896107	0.974967045659213	0.711945413562398	0.983237055318832	0.989311937525651	239	20840	210	174	117	69	37	12	4	3	1	1	0	0	18723	18759	18816	18864	18896	18921	2142	2143	2145	2145	2146	2146
N14_PROSTHYPERPLA	50_60	UKBB	I9_TIA	0.791880171933397	1.00340370839621	0.929393336029904	-11.0040784185722	-11.003565750528	-11.0038936144312	1.00102993075087	0.708230844200368	1.00102691391083	453.025993878692	470.023766452215	798.866778740916	0.428905811451299	0.156548740117052	0.353179425276188	0.980621154000289	0.981322703308753	0.989009983357677	100	20655	87	71	40	31	21	6	4	3	1	0	0	0	18546	18562	18593	18602	18612	18627	2118	2119	2121	2122	2122	2122
N14_PROSTHYPERPLA	50_60	UKBB	I9_UAP	1.06160926184754	0.574532908004819	-11.5158110004213	2.03308799779604	0.618086915735271	-11.5152118653292	0.708488727477186	0.708263822466519	339.760252978832	0.501472467326737	1.00066457635139	716.26863775153	0.134025782175608	0.417259503894388	0.97296173176183	5.02983031009295e-05	0.536788656824167	0.987173228710792	162	20020	134	105	76	46	32	14	7	5	5	5	1	0	17961	17990	18019	18049	18063	18081	2080	2082	2082	2082	2086	2087
N14_PROSTHYPERPLA	50_60	UKBB	I9_VARICVE	0.683995729247608	0.55875080810105	-0.300180615582665	0.973822325801029	-0.0546352088372584	-11.0026076184781	0.708742721236119	0.578973865868019	1.00096081318188	0.578865320962061	1.00074703470131	349.453364597665	0.334503115529335	0.334509319921722	0.76425917444058	0.0925116198497621	0.956461580415746	0.974882598307288	274	19974	206	178	144	115	80	33	8	7	4	4	1	0	18023	18051	18085	18114	18149	18196	2011	2012	2015	2015	2018	2019
N14_PROSTHYPERPLA	50_60	UKBB	I9_VHD	1.59946416090284	0.673702439556746	-12.5046876549656	-12.5046607055652	-12.5046133929302	1.88714871844967	0.449434494387622	0.578902474015103	551.372624192346	754.894887424563	776.191561901203	1.00073700010306	0.000372500443848522	0.244522059284976	0.981906170983479	0.986783829616715	0.987146463719702	0.0593274498451496	232	18573	199	154	93	48	33	15	7	4	1	1	1	1	16789	16834	16895	16940	16955	16973	1810	1813	1816	1816	1816	1816
N14_PROSTHYPERPLA	50_60	UKBB	I9_VTE	-0.319048857156226	0.359194472158417	1.0001700568229	0.0302817134248701	-12.0054188763544	0.738679139232788	1.00094230743118	0.578735521787825	0.501740062146841	1.00088151599721	418.66025794974	1.00056953465379	0.749917235166047	0.534827352098008	0.0462173548957058	0.975863650536186	0.977123155228317	0.460357273330139	366	20829	303	210	150	99	70	34	9	9	6	2	1	1	18731	18824	18884	18935	18964	19000	2152	2152	2155	2159	2160	2160
N14_PROSTHYPERPLA	50_60	UKBB	IBD_COMORB	0.254611164039012	0.46706145131056	0.158373657735001	0.165868403153982	0.175951926975483	0.74707437357366	0.258123721199983	0.172544499305108	0.216645642860168	0.242963383299963	0.235991800270236	0.25555148869999	0.323940807461181	0.00679138266941325	0.464763102858722	0.494803449709259	0.455918196610599	0.003462525184539	4897	11836	3570	3226	2706	2128	1583	815	96	92	67	47	35	16	12143	12487	13007	13585	14130	14898	924	928	953	973	985	1004
N14_PROSTHYPERPLA	50_60	UKBB	ILD_COMORB	0.573501250658269	0.499813579650028	0.462437079056154	0.38502104135137	0.0753396273168802	0.314772453823236	0.207418970006415	0.160617164608018	0.183758781122921	0.223899917460771	0.262474023798097	0.380861805664512	0.00569330617128855	0.00185930483529635	0.0118512063065651	0.0855029475260911	0.774084366264485	0.408535151061485	4566	14388	3530	3080	2440	1753	1254	530	121	105	71	42	22	7	14114	14564	15204	15891	16390	17114	1189	1205	1239	1268	1288	1303
N14_PROSTHYPERPLA	50_60	UKBB	ILD_CVDMETABOCOMORB	0.548748123508839	0.176964713733196	0.391637649029043	0.501656942427859	0.471438889914311	1.05741938691802	0.256221081362025	0.235144484217356	0.247850851614511	0.293132689013261	0.319845424413608	0.410887085019457	0.0322178087432288	0.451703163374337	0.11407609794433	0.0870138055966969	0.140492758560041	0.0100674603467949	2732	13771	2305	1891	1367	884	538	205	63	51	41	27	16	6	12994	13408	13932	14415	14761	15094	1141	1153	1163	1177	1188	1198
N14_PROSTHYPERPLA	50_60	UKBB	ILD_DIFF_DG	0.354163670561494	0.268589842034307	0.390260521377691	0.666044942691657	0.028545873699629	0.811265955447441	0.322195337761678	0.248679455074718	0.264196602505729	0.248560965623852	0.337353402395335	0.356959710547133	0.271671966333691	0.280113475477331	0.139632887110538	0.00737093154725334	0.932565787226663	0.0230436529082981	2507	13200	1861	1596	1271	1061	788	364	56	51	43	32	16	8	12586	12851	13176	13386	13659	14083	1204	1209	1217	1228	1244	1252
N14_PROSTHYPERPLA	50_60	UKBB	ILD_FOR_EXCL	-12.5026042300677	1.26453966623823	-12.5023006734267	-12.5022224830266	-12.5019682461059	-12.5015923458413	855.740535248004	0.708318363234967	882.056987713015	978.354386138526	1005.17808138247	1520.64886381579	0.988343102160718	0.0742175000210183	0.988691140349949	0.989804247877609	0.990076514347581	0.993440487549259	104	21323	86	61	42	30	20	8	2	2	0	0	0	0	19107	19132	19151	19163	19173	19185	2232	2232	2234	2234	2234	2234
N14_PROSTHYPERPLA	50_60	UKBB	ILD_SYST_AUTO_DISEASES	-0.481933510472448	0.0573669458721702	1.30715875852521	-0.43044459003947	-0.401769099810896	0.672798838801322	1.00106620495755	0.578875175008327	0.355907488798933	1.00088216450577	1.00074422439883	1.00084566986317	0.630217870222991	0.921058301470348	0.000239955452535305	0.667148212305125	0.688073888745037	0.501437059950429	424	20217	326	282	215	162	114	47	9	12	11	3	2	1	18239	18283	18350	18403	18451	18518	2067	2064	2065	2073	2074	2075
N14_PROSTHYPERPLA	50_60	UKBB	J10_ACUTELOWERNAS	0.631844105996495	0.893938398140966	-0.140219014032968	0.755144935180776	0.564871450845845	-0.666335643435461	0.381026388301992	0.246405111616573	0.449362628034404	0.304454845186548	0.335646729137884	1.00073029228017	0.0972632582975182	0.000285712114312005	0.755010294159458	0.0131265132723099	0.092387777415461	0.505507379288003	1128	19786	797	702	594	527	394	177	41	35	23	21	10	1	18092	18187	18295	18362	18495	18712	1984	1990	2002	2004	2015	2024
N14_PROSTHYPERPLA	50_60	UKBB	J10_ACUTEUPPERINFEC	0.880467289181979	0.325708575926186	0.203508201083534	0.311001515004281	-0.104981333550982	0.470635423221896	0.411741728889606	0.380962306582076	0.411006795607221	0.410775192237191	0.5018816216578	0.578839289174805	0.0324845335252224	0.392571777646357	0.620497356606176	0.448984679230617	0.834311246242	0.416179349377857	888	18570	575	552	534	478	378	173	20	18	17	13	7	3	17013	17036	17054	17110	17210	17415	1850	1852	1853	1857	1863	1867
N14_PROSTHYPERPLA	50_60	UKBB	J10_ASTHMA	1.33910407478573	0.490656699690038	0.493723673403368	1.00578528145205	0.435802674520788	1.30485838211443	0.453697440444184	0.504233405030054	0.580987811191932	0.504057412102796	0.709610670105874	0.709330973822902	0.00316198257384662	0.330516245835223	0.395436068127666	0.0460016229959552	0.53912060394161	0.0658325516021117	482	11047	367	324	258	195	130	56	15	12	9	7	3	2	10160	10203	10269	10332	10397	10471	987	990	993	995	999	1000
N14_PROSTHYPERPLA	50_60	UKBB	J10_ASTHMA_EXMORE	1.34304108495843	0.490954671735877	0.496536847868447	1.00529010538636	0.438621890505074	1.30614001522726	0.45381161678931	0.504290614508213	0.581041650053305	0.504110075526543	0.709642707399473	0.709356797411489	0.00308170425311514	0.33027751679396	0.392792973187772	0.0461315472792446	0.536517100974571	0.0655773302128259	482	10881	367	324	258	195	130	56	15	12	9	7	3	2	10015	10058	10124	10187	10252	10326	966	969	972	974	978	979
N14_PROSTHYPERPLA	50_60	UKBB	J10_ASTHMA_INCLAVO	1.07793875587004	0.257063640912606	0.247017139035644	0.764923388429699	0.190100437970469	1.06959382141434	0.450201786224092	0.501982882757564	0.579065706740237	0.501920425185483	0.7083070649663	0.708197184868803	0.0166500428905028	0.608583524717957	0.669686160938299	0.127510373282607	0.788401412767022	0.130965590524229	482	18950	367	324	258	195	130	56	15	12	9	7	3	2	17115	17158	17224	17287	17352	17426	1935	1938	1941	1943	1947	1948
N14_PROSTHYPERPLA	50_60	UKBB	J10_ASTHMA_MAIN	1.33910407478573	0.490656699690038	0.493723673403368	1.00578528145205	0.435802674520788	1.30485838211443	0.453697440444184	0.504233405030054	0.580987811191932	0.504057412102796	0.709610670105874	0.709330973822902	0.00316198257384662	0.330516245835223	0.395436068127666	0.0460016229959552	0.53912060394161	0.0658325516021117	482	11047	367	324	258	195	130	56	15	12	9	7	3	2	10160	10203	10269	10332	10397	10471	987	990	993	995	999	1000
N14_PROSTHYPERPLA	50_60	UKBB	J10_ASTHMA_MAIN_EXMORE	1.34304108495843	0.490954671735877	0.496536847868447	1.00529010538636	0.438621890505074	1.30614001522726	0.45381161678931	0.504290614508213	0.581041650053305	0.504110075526543	0.709642707399473	0.709356797411489	0.00308170425311514	0.33027751679396	0.392792973187772	0.0461315472792446	0.536517100974571	0.0655773302128259	482	10881	367	324	258	195	130	56	15	12	9	7	3	2	10015	10058	10124	10187	10252	10326	966	969	972	974	978	979
N14_PROSTHYPERPLA	50_60	UKBB	J10_ASTHMA_OTHER_THAN_NONALLERGIC	0.746144217042455	0.152747899529793	0.511609953119373	0.971883757334749	1.04353414478358	-0.638193674642516	0.33667434218829	0.335954223384894	0.319027404650309	0.291714753622023	0.291336740744122	1.00067909427602	0.0266764781599647	0.649347538862286	0.108790078316378	0.000863409495122656	0.00034112645491931	0.523629547056215	1189	20552	877	785	633	477	331	157	43	37	32	23	12	1	18728	18820	18972	19128	19274	19448	2093	2099	2104	2113	2124	2135
N14_PROSTHYPERPLA	50_60	UKBB	J10_CHRONRHINITIS	-12.1716629969765	-12.1711577641527	0.513590962690459	2.18285583911667	0.69274627180778	-12.1699128918939	728.262404168579	543.541617416104	1.00152873282114	0.449886279912762	1.00122628346892	1019.03053401539	0.98666534230176	0.982135006666861	0.608086320283161	1.22212197891408e-06	0.489001506702252	0.990471379942234	124	18012	77	71	67	63	49	17	5	6	6	6	1	0	16241	16247	16251	16255	16269	16301	1813	1812	1812	1812	1817	1818
N14_PROSTHYPERPLA	50_60	UKBB	J10_CHRONSINUSITIS	0.994453648959393	-0.310030660326989	-0.0713969824468029	0.156219638826953	-12.0061262463883	-12.0051808343868	0.70911964949349	1.00107368431079	1.00105745889476	1.00099593339375	472.760611165941	789.410212619622	0.160802461174666	0.756790515605963	0.943141834274523	0.875982409498687	0.979739274105419	0.987866410804555	214	18048	164	150	121	93	58	28	5	3	2	1	0	0	16273	16287	16316	16344	16379	16409	1820	1822	1823	1824	1825	1825
N14_PROSTHYPERPLA	50_60	UKBB	J10_COPD	0.296518355141347	0.941862310753524	1.61376920734343	0.0951812702182684	1.0261770665258	1.5405312016803	0.70860020645184	0.410398102139379	0.35604542868859	1.00100461483497	0.708275270020026	1.001222397419	0.675613392057269	0.0217333105312471	5.82948693209495e-06	0.924246720082657	0.147382457862419	0.123889677177734	370	18183	308	226	156	97	55	24	16	17	11	4	3	1	16417	16499	16569	16628	16670	16701	1812	1811	1817	1824	1825	1827
N14_PROSTHYPERPLA	50_60	UKBB	J10_COPDNAS	-0.341179014659375	0.797334858713581	1.53464587075379	0.862006645470115	1.07803836635208	-10.4939313911061	1.00106421016159	0.449162975598004	0.380262825400877	0.708505342176039	0.708259637138081	430.758397148643	0.733241867828055	0.0758719460279938	5.44280429183287e-05	0.223735465043214	0.127985309087271	0.980564237942161	343	18123	288	214	147	90	52	23	14	16	11	4	2	0	16359	16433	16500	16557	16595	16624	1805	1803	1808	1815	1817	1819
N14_PROSTHYPERPLA	50_60	UKBB	J10_COPDNAS_INCLAVO	-0.395078557157917	0.74527831962049	1.48164185327214	0.809301939802313	1.02214712600475	-10.4944906174568	1.00087540357188	0.448819677468674	0.379867503029506	0.708261593686252	0.708059524992478	420.527110185614	0.69303994108088	0.0968079761342795	9.60269490610807e-05	0.253179931813265	0.148854547676463	0.980090408477299	343	20975	288	214	147	90	52	23	14	16	11	4	2	0	18871	18945	19012	19069	19107	19136	2145	2143	2148	2155	2157	2159
N14_PROSTHYPERPLA	50_60	UKBB	J10_INFLUPNEU	1.17231966049239	0.763569569915083	-0.81397052817698	-0.379193507826445	-12.0237488679579	0.717798582810221	0.380703037744969	0.380218729911131	1.00085495093864	1.00089665446862	348.243243019233	1.00069956097336	0.00207449585793812	0.044618043563877	0.416060282384533	0.704796428337941	0.972457016671292	0.473190987504308	606	20718	505	354	244	158	106	44	15	8	3	2	1	1	18678	18829	18939	19025	19077	19139	2126	2133	2138	2139	2140	2140
N14_PROSTHYPERPLA	50_60	UKBB	J10_LOWCHRON	1.11003737640183	0.571035288018969	1.01460309101924	0.471235405273396	-0.0515774234199182	1.25871175779655	0.356843022379216	0.356190360382434	0.33620434254321	0.501901790825376	0.708321663277276	0.578776843176907	0.00186634205544062	0.108896142880531	0.00254602824397602	0.347782279645922	0.941952231682567	0.0296466771552355	721	18397	562	466	349	265	168	74	28	23	16	8	4	3	16687	16783	16900	16984	17081	17175	1841	1846	1853	1861	1865	1866
N14_PROSTHYPERPLA	50_60	UKBB	J10_LOWERINF	0.628810743927738	0.884318014822581	-0.164373591257821	0.73462822774485	0.416297008983568	-0.66949815410845	0.381055784200031	0.246466501175521	0.449360935827682	0.304455536237736	0.355732016611349	1.00072500652937	0.0989060671600984	0.00033324394611979	0.71451870255492	0.0158250965490572	0.241898548584395	0.503487111777421	1138	19800	800	711	607	539	402	182	41	35	23	20	9	1	18113	18202	18306	18374	18511	18731	1984	1990	2002	2005	2016	2024
N14_PROSTHYPERPLA	50_60	UKBB	J10_NASALPOLYP	0.550550939782655	1.02866050750376	-11.5004237966507	0.0930854327526406	1.55818770320939	1.71146998268193	1.00169187070551	0.579363251775951	325.897364371941	1.00105989455635	0.501838855552118	0.708267296176727	0.582579316416737	0.075815065441171	0.97184970637163	0.925913987108844	0.0019030715556359	0.0156740477362157	182	18006	125	114	99	92	63	33	8	8	6	7	6	2	16237	16248	16263	16270	16299	16329	1818	1818	1820	1819	1820	1824
N14_PROSTHYPERPLA	50_60	UKBB	J10_PHARYNGITIS	-12.0120398160908	-0.454696685476931	0.42116622913074	0.550247035303838	1.03534869936147	-12.0085482874787	468.90966540876	1.00121936417795	0.708810208829895	0.708804214365439	0.501947956590261	551.941608032158	0.979562858940384	0.649725963350956	0.552386652723019	0.437569937867844	0.039144805075928	0.982641860527348	267	18348	176	169	146	129	117	55	6	8	8	6	4	0	16617	16624	16647	16664	16676	16738	1816	1814	1814	1816	1818	1822
N14_PROSTHYPERPLA	50_60	UKBB	J10_PLEURA	0.0707842371769998	0.806651669977545	0.755435009325665	-0.14899328836319	-0.00678843191135001	0.411641597389666	0.579018786031128	0.318722232554728	0.380012709062405	0.708229453085089	0.708186598670144	1.00076855392119	0.902702136172557	0.0113772750733956	0.04682049630024	0.833375535204285	0.992351871557259	0.680833894637724	774	20753	632	456	334	233	155	68	22	20	10	5	3	1	18757	18933	19055	19156	19234	19321	2116	2118	2128	2133	2135	2137
N14_PROSTHYPERPLA	50_60	UKBB	J10_PLEUREFFUSION	0.062265763278545	0.365884341190149	0.113191416365875	0.876015363367571	-11.0005720028336	-11.0005421003517	1.0009905756519	0.70819879038387	1.00076295932581	1.00085463098148	388.782168284882	806.439153809613	0.950400261359914	0.605406976605982	0.909947214475845	0.381428464275616	0.977426908325001	0.989116487625099	258	20188	234	139	95	45	29	10	5	4	2	1	0	0	18150	18245	18289	18339	18355	18374	2057	2058	2060	2061	2062	2062
N14_PROSTHYPERPLA	50_60	UKBB	J10_PNEUMONAS	1.27548602428877	0.834677722035555	-0.667600516427273	-0.22675889693637	-12.4964169569885	0.835913998589965	0.410984404787881	0.410385026888644	1.00082441897964	1.0009024063224	479.807859572886	1.00069439274917	0.0019125264485581	0.0419627563199316	0.504739821149825	0.820770212763004	0.979221742941269	0.403529707951372	485	20592	402	272	206	136	91	36	13	7	3	2	1	1	18553	18683	18749	18819	18864	18919	2109	2115	2119	2120	2121	2121
N14_PROSTHYPERPLA	50_60	UKBB	J10_PNEUMONIA	1.21275026282929	0.824407616418955	-0.747292926151481	-0.334035752140892	-12.4958000305758	0.724837466712422	0.380670340568468	0.38019415582778	1.00085612136518	1.00090768294905	450.638906686122	1.00069985496554	0.00144340339350815	0.030129343659602	0.455272624541369	0.738581174863736	0.977878234137864	0.468862831708176	583	20731	485	335	225	152	103	43	15	8	3	2	1	1	18686	18836	18946	19019	19068	19128	2128	2135	2140	2141	2142	2142
N14_PROSTHYPERPLA	50_60	UKBB	J10_PNEUMOPROBBAC	1.36915007767987	0.924969595168611	-0.736584052700888	-0.329478542431415	-12.4966904437801	0.724902462734998	0.380826537329852	0.380278099966754	1.00085598141422	1.00090887664486	450.967032560613	1.00069929380017	0.000324134254596535	0.0150011863204818	0.461758638016685	0.742020123468661	0.97789275114433	0.468822717968137	521	20740	423	289	223	150	103	43	15	8	3	2	1	1	18689	18823	18889	18962	19009	19069	2134	2141	2146	2147	2148	2148
N14_PROSTHYPERPLA	50_60	UKBB	J10_RESPDISOTH	-0.0463917943667336	0.725047240658088	0.84153206660722	-0.63778438245574	0.211553708662604	0.738097276807142	0.708487397299593	0.380114193692539	0.410176194944728	1.00079613986073	0.708181979371379	1.00081620083784	0.947791785352867	0.0564628770634544	0.0402050937959852	0.52394441618365	0.765147674800836	0.460821180587128	589	21033	473	347	262	186	125	54	16	15	8	4	3	1	18977	19103	19188	19264	19325	19396	2156	2157	2164	2168	2169	2171
N14_PROSTHYPERPLA	50_60	UKBB	J10_RESPIRATORY	0.366662912599229	0.334829119876433	0.390386514200802	0.732623315185625	0.0437314637195896	0.831777341732856	0.322179434636186	0.242011745491975	0.264158324327558	0.24186301915471	0.337361803687747	0.35696532526772	0.255091042109763	0.166504175456539	0.139447795462251	0.00245296758927083	0.896860918610252	0.0197990254462541	2483	13257	1841	1583	1269	1054	780	360	58	53	44	33	16	8	12635	12893	13207	13422	13696	14116	1206	1211	1220	1231	1248	1256
N14_PROSTHYPERPLA	50_60	UKBB	J10_RESPOTHER	-0.0463917943667336	0.725047240658088	0.84153206660722	-0.63778438245574	0.211553708662604	0.738097276807142	0.708487397299593	0.380114193692539	0.410176194944728	1.00079613986073	0.708181979371379	1.00081620083784	0.947791785352867	0.0564628770634544	0.0402050937959852	0.52394441618365	0.765147674800836	0.460821180587128	589	21033	473	347	262	186	125	54	16	15	8	4	3	1	18977	19103	19188	19264	19325	19396	2156	2157	2164	2168	2169	2171
N14_PROSTHYPERPLA	50_60	UKBB	J10_SEPTDEV	-12.5247931709535	-12.5251735804353	1.25356168305527	0.88031074186059	-0.0179814006837212	2.09491919289007	776.08849174504	549.129334627845	0.580178413220247	0.70927319672504	1.00112330357045	0.501658909908224	0.987124013004816	0.981802508963989	0.0307224932895401	0.214552261219319	0.985669786563594	2.96701683929526e-05	183	17988	103	100	101	99	84	45	4	6	6	5	4	4	16247	16250	16249	16251	16266	16305	1817	1815	1815	1816	1817	1817
N14_PROSTHYPERPLA	50_60	UKBB	J10_SINUSITIS	0.47370610759421	1.4896948149899	1.12539745193008	-0.0614350761944492	0.395747985789762	-11.497206428541	1.00153756014658	0.449901385399496	0.579927944543548	1.00134813610784	0.708656168029522	350.389996396131	0.636228251312928	0.000929105530924815	0.0523090574504923	0.951078588187125	0.576538150912295	0.973824031112764	234	18337	133	119	113	121	112	72	10	9	5	3	2	0	16612	16626	16632	16624	16633	16673	1816	1817	1821	1823	1824	1826
N14_PROSTHYPERPLA	50_60	UKBB	J10_TONSILLITIS	-13.1756768370099	2.07861694679273	-13.1764042479325	0.637073820963338	-13.1754414386348	-13.1732352005992	1492.57338149179	0.502799479430493	1041.55878773096	1.00194866979089	848.435175460787	1068.82225808157	0.992956773364866	3.56367990361439e-05	0.98990650434237	0.524884109918604	0.987610062494778	0.990166321104687	122	18295	54	55	60	68	68	44	4	4	0	1	0	0	16554	16553	16548	16540	16540	16564	1805	1805	1809	1808	1809	1809
N14_PROSTHYPERPLA	50_60	UKBB	J10_UPPERDIS	0.168446955505494	0.359660893214478	-0.279244379310413	0.947071359390296	0.066918751108499	1.11898867961374	0.57965767421543	0.380869544749367	0.579342532493681	0.336562437694185	0.501963532112192	0.44909228303269	0.771359324697576	0.345008610333652	0.629804378410685	0.00489361663696257	0.893945079995505	0.012714497413379	833	18416	563	519	439	388	307	151	23	23	16	16	8	5	16790	16834	16914	16965	17046	17202	1873	1873	1880	1880	1888	1891
N14_PROSTHYPERPLA	50_60	UKBB	J10_UPPERINFEC	0.598516149120194	0.418800008816461	0.303138859697186	0.274033921399666	0.436856179922152	0.192554988581558	0.411787273130781	0.319694629458076	0.356682366087051	0.380808537678336	0.336153348371311	0.578861767866083	0.146096199805685	0.190195788791139	0.395389233232134	0.471764684885405	0.193746986706326	0.739402902309863	1150	18667	755	708	649	586	488	233	28	28	24	19	12	3	17172	17219	17278	17341	17439	17694	1862	1862	1866	1871	1878	1887
N14_PROSTHYPERPLA	50_60	UKBB	J10_VASOALLERRHIN	1.23500891052485	0.576057177934144	0.35914235619222	-12.4980970913332	-0.325810152284514	0.39926132706672	0.579866222691334	0.579363873141361	0.709033969905724	475.697867343567	1.00102745842931	1.00086996588258	0.0331867286494167	0.32008046572689	0.612489208493001	0.979039444441909	0.744821041023317	0.689956362938355	296	18111	191	179	158	136	114	59	8	5	2	1	2	1	16373	16385	16406	16428	16450	16505	1835	1838	1841	1842	1841	1842
N14_PROSTHYPERPLA	50_60	UKBB	J10_VOCALLARYNX	-12.4978392524103	0.0138708930848547	0.550309522860958	1.17187627431071	-0.579881337702398	1.51581685391938	507.058562685243	0.709097222370755	0.579571067363145	0.450003510216606	1.00104104499006	0.501746355650522	0.980335952997366	0.98439330276029	0.342360412469396	0.00921026567355695	0.562401416663807	0.00251873188187631	368	18135	239	221	198	184	144	79	9	11	9	8	4	4	16424	16442	16465	16479	16519	16584	1831	1829	1831	1832	1836	1836
N14_PROSTHYPERPLA	50_60	UKBB	JOINTPAIN	-12.5060783281068	0.533211090686035	0.416961708028832	1.18739241323549	0.93716094781993	1.93554266799049	519.252583640015	0.579278991324362	0.70879840750396	0.579205409664426	0.709046353039058	0.579438524561716	0.980784992686354	0.357325257715531	0.55635404338987	0.0403608383946445	0.186261311317236	0.000836649670481	306	17975	230	200	152	112	70	38	7	9	8	7	5	3	16419	16449	16497	16537	16579	16611	1625	1623	1624	1625	1627	1629
N14_PROSTHYPERPLA	50_60	UKBB	K11_ABSCANAL	-12.5022831372148	1.31636677884846	0.755065914201071	-12.5017783666209	-12.5016385423546	-12.5015303321062	1016.187387517	0.709546203635565	1.00164641352424	815.05009161535	865.214043549077	1593.4969956669	0.99018377204725	0.0635643196981586	0.450954426215996	0.987761997802723	0.988471618817796	0.993740386243052	100	15231	70	68	62	54	38	16	3	3	1	0	0	0	14001	14003	14009	14017	14033	14055	1257	1257	1259	1260	1260	1260
N14_PROSTHYPERPLA	50_60	UKBB	K11_APPENDACUT	1.48579103769154	0.165628301005329	0.310222364991038	-12.5033453264562	-12.5033852733724	-12.5029426248732	0.708892154272297	1.0009295214928	1.0010402426767	658.453835280637	646.665202877694	1001.50337683477	0.0360880624797494	0.868570527915793	0.756637007526548	0.984849922418043	0.984573723071104	0.990039328882955	141	20944	94	86	74	66	54	30	4	2	1	0	0	0	18822	18830	18842	18850	18862	18886	2165	2167	2168	2169	2169	2169
N14_PROSTHYPERPLA	50_60	UKBB	K11_APPENDIX	1.32300867288232	-0.0419426501254954	0.104732529021354	-12.503736092908	-12.5037648973173	-12.5032258595634	0.708938485876807	1.00098074320478	1.00106591623871	613.580939469625	593.174442428488	920.580002720809	0.062015821427797	0.966577176411134	0.916676541209188	0.98374159482327	0.983182312881229	0.989163544570018	168	20968	111	106	94	77	65	34	4	2	1	0	0	0	18853	18858	18870	18887	18899	18930	2168	2170	2171	2172	2172	2172
N14_PROSTHYPERPLA	50_60	UKBB	K11_CARIES	0.181532678984346	-0.481248677391039	-12.0053733338653	-0.0119181669105549	0.679072244401	-12.0052754691761	1.00105450818727	1.00085490542664	349.640838368797	1.00102441376833	0.708248205553636	687.661844724209	0.856099570626138	0.630631919951214	0.972608977308365	0.990500634566051	0.337656759607037	0.986071151890206	254	20187	179	162	136	107	80	36	3	2	2	3	2	0	18186	18203	18229	18258	18285	18329	2073	2074	2074	2073	2074	2076
N14_PROSTHYPERPLA	50_60	UKBB	K11_CARIES_1	0.153351366478901	-0.510021472779729	-12.0051565098416	-0.0411974771467499	0.649808152654664	-12.0050659375948	1.00096485688891	1.00078386924861	344.466445832063	1.00093851928899	0.708160715165885	678.210804648079	0.878237760608698	0.610316310941509	0.972198191126542	0.967169259775461	0.358828406334292	0.985877316447767	254	21272	179	162	136	107	80	36	3	2	2	3	2	0	19120	19137	19163	19192	19219	19263	2224	2225	2225	2224	2225	2227
N14_PROSTHYPERPLA	50_60	UKBB	K11_CARIES_INCLAVO	0.153351366478901	-0.510021472779729	-12.0051565098416	-0.0411974771467499	0.649808152654664	-12.0050659375948	1.00096485688891	1.00078386924861	344.466445832063	1.00093851928899	0.708160715165885	678.210804648079	0.878237760608698	0.610316310941509	0.972198191126542	0.967169259775461	0.358828406334292	0.985877316447767	254	21272	179	162	136	107	80	36	3	2	2	3	2	0	19120	19137	19163	19192	19219	19263	2224	2225	2225	2224	2225	2227
N14_PROSTHYPERPLA	50_60	UKBB	K11_CHOLECYST	-12.0055011263168	0.273150396254516	-12.004996682561	1.03535965415719	-12.0043115814791	-12.0037409511422	592.093404004885	1.00081661326787	534.040147161341	1.00089091850656	675.926795226772	1222.31892462768	0.983822911050365	0.784908931410128	0.982065402967245	0.300931422045245	0.985830490131015	0.992164528062493	114	20278	96	78	60	38	25	8	2	2	1	1	0	0	18214	18232	18250	18272	18285	18302	2080	2080	2081	2081	2082	2082
N14_PROSTHYPERPLA	50_60	UKBB	K11_CHOLELITH	0.189252948737914	-1.03164105466069	0.361841882144367	0.360554630996356	-0.218216977298509	0.677666795436281	0.708611840588159	1.000802622199	0.578788464022694	0.708335324588699	1.00074584307561	1.00073404086379	0.789410936164419	0.302628192133687	0.531858697773873	0.610740398142564	0.827386770416359	0.498298274000085	421	20621	341	291	209	147	94	40	8	6	7	4	2	1	18571	18621	18703	18765	18818	18872	2122	2124	2123	2126	2128	2129
N14_PROSTHYPERPLA	50_60	UKBB	K11_CHRONGASTR	0.818206547502598	-13.007532491877	-13.0068060624455	-13.0077194921303	-13.0071007088169	-13.0057970571533	1.00160813768828	779.748630173696	857.202054177668	1309.38237822446	1379.99050690171	2016.93416166084	0.413989652025781	0.986690546652868	0.9878937159852	0.992073753229758	0.992479650316144	0.9948550364429	127	15906	106	87	67	33	22	10	1	0	0	0	0	0	14520	14539	14559	14593	14604	14616	1406	1407	1407	1407	1407	1407
N14_PROSTHYPERPLA	50_60	UKBB	K11_CONSTIPATION	0.950073966367141	1.32936830439622	0.578233656911695	-0.166100073548002	0.70251463446692	-10.4923231423637	0.5020230952437	0.335905742812733	0.578820587061504	1.00081199969398	0.708145659997384	310.827663835777	0.0584256508344029	7.57181648823199e-05	0.317801478369482	0.868184250308576	0.321174008486144	0.973071659934435	423	21208	341	266	182	124	83	30	17	14	6	3	2	0	19096	19171	19255	19313	19354	19407	2177	2180	2188	2191	2192	2194
N14_PROSTHYPERPLA	50_60	UKBB	K11_DIAHER	0.910531685911606	0.808491017023683	0.289273892507434	0.460119121910271	-0.230923533470495	1.17716028452662	0.337018689132977	0.271054718028067	0.410586741769074	0.44926140602748	0.708312533280457	0.578747918253409	0.00689808711699261	0.00285662430719426	0.481097899126511	0.305755965956209	0.74440977728856	0.0419538569877401	950	17650	769	657	488	339	204	72	32	26	14	10	5	3	16170	16282	16451	16600	16735	16867	1629	1635	1647	1651	1656	1658
N14_PROSTHYPERPLA	50_60	UKBB	K11_DISLIVOTH	1.23008952571116	0.39093652913196	-13.5005829778164	-13.5006117156433	1.12926781896422	-13.5004675369662	0.410604601691693	0.501656706615288	626.323581976555	722.022755329638	0.501492574785636	1311.91280856318	0.0027372533180911	0.435808347278461	0.982802703061318	0.985081769363118	0.0243340515150591	0.991789374701446	467	20983	371	294	193	147	105	43	10	4	1	3	4	0	18900	18977	19078	19124	19166	19228	2169	2175	2178	2176	2175	2179
N14_PROSTHYPERPLA	50_60	UKBB	K11_DISORD_TEETH	0.724481675490486	-12.5099981068799	0.956323815829197	1.39278572304781	-12.5097390836953	2.08749710532022	1.00115982421359	545.29337792135	0.70841678427609	0.708305248175689	741.200254736444	0.708049144910348	0.469285317555674	0.981696717345576	0.177033571365745	0.0492566143246087	0.986534200767614	0.00319591336185111	139	20163	103	91	76	51	36	20	4	5	6	4	2	2	18125	18137	18152	18177	18192	18208	2070	2069	2068	2070	2072	2072
N14_PROSTHYPERPLA	50_60	UKBB	K11_DIVERTIC	0.407914415278561	0.471956457814665	0.425469861692051	0.865015530578246	1.01979071370405	0.440840237393405	0.358121828622303	0.254902385746339	0.305347033980035	0.380548423278931	0.410344681397984	1.00079138543602	0.254687254031975	0.0640950099252548	0.163499554087056	0.0230215936596369	0.012947679687261	0.659581066782114	1400	16971	1247	1079	826	329	176	55	44	38	25	14	7	1	15622	15790	16043	16540	16693	16814	1458	1464	1477	1488	1495	1501
N14_PROSTHYPERPLA	50_60	UKBB	K11_DULC	0.683215996813898	1.14275493313585	0.527829920845659	-12.0122683604403	-12.0099164587856	-12.0091268053977	1.00148551927697	0.579404692210802	1.00125526482491	668.725030235116	706.109563636029	1240.86131431745	0.495110868735387	0.048576342631862	0.598076799885834	0.985668417319846	0.986429776045443	0.992278148107905	152	15892	128	108	72	47	28	10	3	4	1	0	0	0	14516	14536	14572	14597	14616	14634	1397	1396	1399	1400	1400	1400
N14_PROSTHYPERPLA	50_60	UKBB	K11_ENERCOLNONINF	0.0169070191261124	0.148198284093397	0.556793806744819	0.302535796945435	0.13906700007894	0.925878741471442	0.708676466256563	0.501828385262705	0.449178635588813	0.57885235983997	0.578574967892173	0.57855553827256	0.980966533215925	0.767751988690074	0.215129996239266	0.601219509011709	0.810050218991417	0.109525794726338	566	20654	421	358	294	222	183	94	13	14	13	8	6	3	18671	18734	18798	18870	18909	18998	2115	2114	2115	2120	2122	2125
N14_PROSTHYPERPLA	50_60	UKBB	K11_FISSANAL	-13.0106009309558	0.646179242796687	0.781471341674958	-13.0092417101735	0.994397972956286	-13.0072004031007	909.752971051715	0.7095335624108	0.709326376956684	800.901420507535	0.708732824816065	1281.07976601037	0.988589645663434	0.362448244111967	0.270588148877323	0.987040331784277	0.160597561216668	0.991898969647342	193	15282	139	134	118	90	69	29	3	3	4	2	2	0	14067	14072	14088	14116	14137	14177	1266	1266	1265	1267	1267	1269
N14_PROSTHYPERPLA	50_60	UKBB	K11_FISTULA	-12.0045456930573	0.36888713301186	0.525190449664706	-12.0039025873129	0.778542681258301	-12.0030112318234	472.104418770477	0.708552704572565	0.708411312067359	426.163718489189	0.708083441905565	695.841569998723	0.979713789533625	0.602631097156493	0.458472932427927	0.977528677865578	0.271546994513922	0.986237467206403	210	21141	155	146	125	94	71	29	3	3	4	2	2	0	19007	19016	19037	19068	19091	19133	2186	2186	2185	2187	2187	2189
N14_PROSTHYPERPLA	50_60	UKBB	K11_FUNCDYSP	0.689719695180039	0.937936250973515	0.664485489749217	0.406714740167155	1.42265660558133	-11.4883608907112	0.709887095233268	0.450297141925922	0.579631238209917	0.7088511944944	0.449694386988298	438.552676955952	0.331254214225447	0.037257842462574	0.251632366793835	0.566126134827805	0.00155826707896211	0.979100942734365	334	15960	238	222	174	150	109	50	13	12	9	7	5	0	14638	14654	14702	14726	14767	14826	1405	1406	1409	1411	1413	1418
N14_PROSTHYPERPLA	50_60	UKBB	K11_GALLBILPANC	-0.115624590360723	-0.19352760997058	0.111350302060116	0.120899258869438	-0.493770171040873	0.31107249887135	0.708556557237524	0.578749959849193	0.578790884564663	0.708308850784856	1.00073540451827	1.00067031340276	0.87037412227896	0.738086052393784	0.847441158510991	0.864469723167886	0.621724813285293	0.755903920160419	570	20823	468	377	274	185	123	55	10	8	7	4	2	1	18756	18847	18950	19039	19101	19169	2159	2161	2162	2165	2167	2168
N14_PROSTHYPERPLA	50_60	UKBB	K11_GASTRODUOULC	-0.00152632208072708	0.738574379653319	0.885026029185122	0.239593875127409	-12.0038079956351	-12.0035814235045	1.00153069120466	0.502274769897833	0.579475652160353	1.00127668484406	470.038279510101	769.187406658745	0.998784032918502	0.141437523206232	0.126689489598491	0.81088197569958	0.979625888952126	0.987549089486599	300	16073	249	213	148	98	62	25	5	8	4	1	0	0	14696	14732	14797	14847	14883	14920	1423	1420	1424	1427	1428	1428
N14_PROSTHYPERPLA	50_60	UKBB	K11_GIBLEEDING	0.935222964931157	0.648097319094748	0.43389698288564	0.252094676332055	-0.777455035005489	-11.0017290872011	0.410927465259249	0.356137866115448	0.449311718722405	0.578835016401035	1.00071352182379	319.299837148052	0.0228529939323143	0.068790481400789	0.334198044613506	0.663184460948579	0.437217358589775	0.972513693490415	655	20753	496	428	348	250	177	61	21	16	9	4	1	0	18777	18845	18925	19023	19096	19212	2114	2119	2126	2131	2134	2135
N14_PROSTHYPERPLA	50_60	UKBB	K11_GIDISEASES	0.338897128288945	0.159322760749469	0.234943528337602	0.43052549529954	0.453126214488878	-0.160304146739289	0.221517697288639	0.175513746543957	0.18757735030761	0.207131982356849	0.206505450182638	0.411321930338805	0.126044609045791	0.364009846889336	0.210382104068621	0.0376625891001951	0.0282168745403794	0.696736838177812	5519	12737	4249	3811	3120	2098	1489	728	118	103	78	55	30	6	12936	13374	14065	15087	15696	16457	953	968	993	1016	1041	1065
N14_PROSTHYPERPLA	50_60	UKBB	K11_GULC	-13.0065700030718	0.552169202619384	0.939280848266749	0.624870071491217	-13.0049299114624	-13.0045575363383	869.336958782332	0.708814061509972	0.708963274341814	1.00133581416237	889.734214475085	1477.30730395223	0.988062909170773	0.435977181090739	0.185215828407681	0.532603631220593	0.988338019205544	0.992976409415192	185	15968	151	131	95	67	46	18	3	5	3	1	0	0	14590	14610	14646	14674	14695	14723	1409	1407	1409	1411	1412	1412
N14_PROSTHYPERPLA	50_60	UKBB	K11_HERING	0.13569144312874	0.76098572776847	0.749221305896709	0.407902438609574	0.688181517544145	-12.9963716649826	0.502621685430978	0.270924553646666	0.319373083529084	0.449471893184263	0.41043557235468	533.82401493459	0.787185374236855	0.00497192076609178	0.0189805632251928	0.36413457562476	0.0935991617584019	0.980576782377803	958	17554	730	656	501	364	247	125	33	31	20	11	6	0	16126	16200	16355	16492	16609	16731	1623	1625	1636	1645	1650	1656
N14_PROSTHYPERPLA	50_60	UKBB	K11_HERNIA	0.511137598414773	0.530280857323164	0.466995810610419	0.370489514202113	0.302929964548964	-0.0342394406720197	0.281528189982878	0.208729825688818	0.246283984643469	0.30452458537059	0.335787242528655	0.578627754299965	0.0694344709327018	0.0110689945727922	0.0579378331238086	0.223750313188396	0.36697797630033	0.952813901093282	2143	18564	1660	1461	1141	831	545	246	64	56	36	23	12	3	17248	17447	17767	18077	18363	18662	1735	1743	1763	1776	1787	1796
N14_PROSTHYPERPLA	50_60	UKBB	K11_IBD	-12.170362690328	-0.0768838745094367	0.921646051710868	-12.1696844047114	-12.1695361021288	2.29998333599545	569.800002224796	1.00086631136814	0.708261938051483	617.348816786959	634.822140130872	1.00203428096497	0.982959273138202	0.938768866685082	0.193163134394215	0.98427246608031	0.984705495169509	0.0217151345846312	150	21143	124	109	78	52	36	12	3	4	3	1	1	1	18966	18981	19012	19038	19054	19078	2200	2199	2200	2202	2202	2202
N14_PROSTHYPERPLA	50_60	UKBB	K11_IBS	0.284346402415799	1.15380940340357	0.811141202079246	0.476551267739857	0.901590081342464	0.680628650676946	1.00225157664782	0.450765559724363	0.58006689740756	0.709090299344138	0.579754620379659	1.001322026993	0.77663446005073	0.0104772720125861	0.162005580794192	0.501545462974181	0.119916639849215	0.496675418258691	302	15366	192	189	165	149	117	59	11	11	7	6	4	1	14180	14183	14207	14223	14255	14313	1285	1285	1289	1290	1292	1295
N14_PROSTHYPERPLA	50_60	UKBB	K11_ILEUS	1.29955716471945	0.115212951201211	0.543039269341267	-11.4982454141748	1.4572380648652	-11.4979464349746	0.709439706232606	1.00131177751254	1.00128015911533	552.088301074759	1.00115932123263	1702.51525602428	0.0669800655366308	0.908395967174893	0.587580873744293	0.983383800591137	0.145516888749718	0.994611523055833	161	15446	145	107	72	36	23	5	5	3	2	1	1	0	14167	14205	14240	14276	14289	14307	1290	1292	1293	1294	1294	1295
N14_PROSTHYPERPLA	50_60	UKBB	K11_INTESTOTH	0.405844447342165	0.458398811469124	0.40138799097193	0.447410163532305	0.391413510353412	0.45694968497704	0.248520957634441	0.175598428881834	0.201275084645611	0.270761532030855	0.291582655236746	0.449002788779762	0.102460768129265	0.00904113073623103	0.0461273706715773	0.0984501704348054	0.179474165832154	0.308821027061681	3358	18249	2758	2462	1987	1033	677	295	93	82	53	29	16	5	17161	17457	17932	18886	19242	19624	1595	1606	1635	1659	1672	1683
N14_PROSTHYPERPLA	50_60	UKBB	K11_LIP_ORAL_MUCOSA	-12.0062788584412	-0.0334421499421769	0.981964879264203	0.558825885882528	-12.0047638695789	-12.0048835366284	542.587218917678	1.00080723006561	0.7086124895815	1.000972001991	519.638256030279	831.246821452787	0.982345985134667	0.973343507557717	0.165821046942056	0.57665099218398	0.98156878619062	0.988477335463783	151	20161	115	102	81	62	43	22	4	4	3	1	0	0	18128	18141	18162	18181	18200	18221	2065	2065	2066	2068	2069	2069
N14_PROSTHYPERPLA	50_60	UKBB	K11_LIVER	1.05511891986841	0.445962164454253	-0.805292809401653	-12.0284046312873	1.20536056434038	0.614889478510948	0.410541221315507	0.449040512005204	1.00083090324921	316.02205169883	0.4488805378589	1.0007783688535	0.0101678508345493	0.320639486581369	0.421036547170131	0.969638316312502	0.00724735914926898	0.53894361017145	567	21075	455	345	228	172	118	50	12	6	4	5	6	1	18992	19102	19219	19275	19329	19397	2183	2189	2191	2190	2189	2194
N14_PROSTHYPERPLA	50_60	UKBB	K11_OESITIS	1.20004287293453	0.317118522695639	0.190294218920052	-12.4984098353407	-0.000587409208245085	-12.4989334262468	0.503261326827867	0.579497751815532	0.708779929802162	482.022162219933	1.00099968984173	848.688199047301	0.0171008482275997	0.584220766060465	0.788328799827699	0.979313874527749	0.999531783360186	0.988249694616726	369	16091	295	252	194	143	89	36	9	6	3	1	1	0	14741	14784	14842	14893	14947	15000	1415	1418	1421	1423	1423	1424
N14_PROSTHYPERPLA	50_60	UKBB	K11_OESITIS_ADVERSE	1.02321558499025	0.155019302084178	0.0196713130071985	-12.0089365570103	-0.173481620671607	-12.0074233361721	0.502114519327434	0.578760965962153	0.708210172055463	346.209243309638	1.0006565872298	611.645226099872	0.0415686198418356	0.788817206134571	0.977840732044849	0.972329381234627	0.862362341879537	0.984337452582311	369	20901	295	252	194	143	89	36	9	6	3	1	1	0	18817	18860	18918	18969	19023	19076	2149	2152	2155	2157	2157	2158
N14_PROSTHYPERPLA	50_60	UKBB	K11_OESOBST	-12.004381013787	0.576729152877446	0.865147619526928	-12.003906805121	-12.0038713536696	-12.0040814984412	660.758843830968	1.00131504793436	1.00113806248912	769.848946360119	794.986525762196	1204.77490504642	0.985505175608725	0.564634295130867	0.387497724731537	0.987559450634058	0.987952827649119	0.992050205577522	111	15924	93	71	50	32	23	11	2	2	1	0	0	0	14542	14564	14585	14603	14612	14624	1398	1398	1399	1400	1400	1400
N14_PROSTHYPERPLA	50_60	UKBB	K11_OESSTODUO	0.722997711661022	0.459326675266184	0.427383612338187	0.486419132890642	-0.300283211021486	0.124051402469926	0.254944992749443	0.217936000622314	0.253933813409233	0.292165322936428	0.449213452608623	0.578823024240557	0.0045697196902897	0.0350637126532905	0.0923651780157791	0.0959374298843786	0.503837184915831	0.830300147017835	2268	17755	1779	1526	1161	841	580	245	61	49	31	18	8	3	16574	16827	17192	17512	17773	18108	1609	1621	1639	1652	1662	1667
N14_PROSTHYPERPLA	50_60	UKBB	K11_OESULC	0.479462150655209	1.74557852908997	0.257037470181098	1.14636749613063	-12.5064176005687	-12.5060805758539	1.00192200766136	0.411596061208286	1.00133846597063	0.708988929357231	626.671807275886	1102.40699277514	0.632264211921474	2.22527019687643e-05	0.797415085425319	0.105898864694772	0.984077765972443	0.990948719801164	192	15884	150	123	95	76	56	21	9	8	3	2	0	0	14530	14557	14585	14604	14624	14659	1387	1388	1393	1394	1396	1396
N14_PROSTHYPERPLA	50_60	UKBB	K11_OESULC_ADVERSE	0.274302443719038	1.56146042635638	0.0562877379779573	0.95283960023832	-11.5005338275531	-11.5005287231067	1.00119142287637	0.410338668587384	1.00084040115798	0.708278446421555	343.462429118747	604.336344135228	0.784103048219956	0.000141634245349997	0.95515023904271	0.178531743367655	0.97328853694735	0.984817162515968	192	21170	150	123	95	76	56	21	9	8	3	2	0	0	19007	19034	19062	19081	19101	19136	2196	2197	2202	2203	2205	2205
N14_PROSTHYPERPLA	50_60	UKBB	K11_ORAL	0.26913296977342	-0.353507632884005	-0.162672081728978	0.78986263349747	0.298768281808379	0.959815086719668	0.50211238027652	0.501652120514712	0.501687814381674	0.355944144598188	0.448792108328848	0.501552810671073	0.591957540226055	0.481005161061457	0.74574906042001	0.0264824097176884	0.50559236742043	0.0556601628609686	880	20528	646	569	472	370	267	129	21	19	18	17	9	4	18616	18693	18790	18892	18995	19133	2125	2127	2128	2129	2137	2142
N14_PROSTHYPERPLA	50_60	UKBB	K11_OTHANRECT	0.791995579986254	-0.687964628118048	0.599371563403764	0.265583635233266	-0.437656482198745	0.321261216076901	0.382594910419021	0.579746511519116	0.337028330870913	0.502396694029574	0.708578738909258	0.708535393045956	0.0384464422656851	0.235359966851505	0.0753379977532442	0.597059837420272	0.536803449978361	0.650249286123943	978	15947	750	689	589	364	252	135	23	18	15	6	3	2	14796	14857	14957	15182	15294	15411	1356	1361	1364	1373	1376	1377
N14_PROSTHYPERPLA	50_60	UKBB	K11_OTHDIG	1.02826876824708	0.575019080147019	0.586897912060349	0.349438953559071	-0.932048988032823	-12.0049327593348	0.356502710427163	0.335968509467356	0.380324629584273	0.501598337107953	1.00069643768688	469.54444955487	0.00392256891402872	0.0869839234296561	0.122794411130728	0.486021267738056	0.351646522440817	0.97960255507148	786	20887	604	516	416	296	205	72	27	20	12	5	1	0	18913	19001	19101	19221	19312	19445	2129	2136	2144	2151	2155	2156
N14_PROSTHYPERPLA	50_60	UKBB	K11_OTHDISDIG	0.922855711154309	0.641601799421484	0.766070095357053	0.246447606216817	-0.776821643335045	-11.0023974027368	0.410899539590954	0.356113807619604	0.380429178857806	0.578847171792182	1.00071379558905	319.441717814785	0.0247078514500127	0.0715963524535933	0.0440410792748715	0.670285714884051	0.437591030575684	0.972524228467007	663	20757	501	429	349	252	177	61	23	18	11	4	1	0	18782	18854	18934	19031	19106	19222	2114	2119	2126	2133	2136	2137
N14_PROSTHYPERPLA	50_60	UKBB	K11_OTHDISOES	1.71501872757719	0.875495000901568	0.582761815854762	1.74876584708645	0.696535718040389	3.01132397865696	0.411703710226891	0.502306153622531	0.70868352450721	0.502205162693492	1.00093912748768	1.00201064023069	3.10449626871406e-05	0.0813421784892978	0.410897061022242	0.000497360079360718	0.486502608026687	0.00265335211482741	299	16199	254	190	127	82	42	7	17	11	7	5	2	1	14798	14862	14925	14970	15010	15045	1429	1435	1439	1441	1444	1445
N14_PROSTHYPERPLA	50_60	UKBB	K11_OTHDISSTOMDUOD	0.549463183571244	1.49308336486921	0.519182060239425	0.21135409673464	0.463359107111894	-10.4950434944807	0.709080646742689	0.356788078320756	0.708663620201611	1.00107700820446	1.00091027417019	397.240768193849	0.438401593710702	2.85429203418828e-05	0.463789438333537	0.832788397198619	0.643409018681161	0.978922457679413	326	16213	274	204	137	93	53	20	12	10	4	2	1	0	14810	14880	14947	14991	15031	15064	1443	1445	1451	1453	1454	1455
N14_PROSTHYPERPLA	50_60	UKBB	K11_OTHENTERCOL	0.185003769316116	0.313130490619414	0.451799275909835	0.362431927276469	0.177685616404432	0.444078670830715	0.708747678910482	0.501941369406381	0.501856695346577	0.57886097415716	0.578614835290149	0.708047335353928	0.794070065802776	0.532733469898	0.367984269505113	0.53124134015409	0.758776465166692	0.530536120600684	500	20600	360	307	265	207	173	96	12	12	11	7	5	2	18619	18672	18714	18772	18806	18883	2109	2109	2110	2114	2116	2119
N14_PROSTHYPERPLA	50_60	UKBB	K11_OTHFUNC	1.33904860517165	1.38621095137721	0.495888107191681	0.46395732825306	0.588760227333195	-11.4861861644468	0.41199924144265	0.320225938841874	0.579515385316902	0.708859319911122	0.708647906707265	499.323232699527	0.00115354715378897	1.49888072033936e-05	0.392166802992466	0.51278163780167	0.406074227416087	0.981647474413503	502	15944	404	319	225	153	107	38	21	16	7	4	2	0	14632	14717	14811	14883	14929	14998	1389	1394	1403	1406	1408	1410
N14_PROSTHYPERPLA	50_60	UKBB	K11_OTHGASTR	0.832072274958204	0.478218343641225	0.853303003489564	0.584033580285853	-0.304194685807381	0.916972854240839	0.357475793331344	0.319732107001381	0.319659078529222	0.449882819943036	0.708511935160929	0.578914882649788	0.0199316261044204	0.134735901915292	0.00759833154531998	0.194221899099908	0.667673581070534	0.113204851757331	1020	16780	816	699	506	341	233	105	29	24	16	9	5	3	15451	15568	15761	15926	16034	16162	1504	1509	1517	1524	1528	1530
N14_PROSTHYPERPLA	50_60	UKBB	K11_OTHILEUS	1.71072136801242	-12.50662424812	-12.5066877529861	-12.5062900409912	-12.5060319314636	-12.5070979179137	0.709457519105125	675.541047009569	893.646428376476	1175.95435658004	1340.46750961185	3913.57162197019	0.0158953709261636	0.985229213785868	0.988833875448153	0.991514647161256	0.992556160466445	0.997450103305547	110	15368	101	73	43	22	15	3	2	0	0	0	0	0	14097	14125	14155	14176	14183	14195	1278	1280	1280	1280	1280	1280
N14_PROSTHYPERPLA	50_60	UKBB	K11_OTHINT	0.30945454306297	0.768147868088051	0.918157733431009	0.662924955727233	-13.0037077265505	0.685701430095374	0.451250642376464	0.263497746680373	0.281895106883765	0.449606355641929	468.74257475237	1.00098370156657	0.492857611856948	0.00355463967174877	0.00112560738051759	0.140358756241508	0.977868178583327	0.493326525312295	1058	16367	912	798	632	297	176	55	36	34	19	6	1	1	15105	15219	15385	15720	15841	15962	1372	1374	1389	1402	1407	1407
N14_PROSTHYPERPLA	50_60	UKBB	K11_OTHPERITON	0.310778783782518	0.938616748942387	0.978390009937209	-10.4970847645635	1.47637629170368	-10.4972584068987	1.00093278969165	0.578649182136	0.708133620086814	319.052571336448	1.00079722620561	1265.61839762156	0.756188999478697	0.104785671000713	0.167080411053324	0.97375369502092	0.140158721419631	0.99338228300136	170	21209	146	114	74	40	21	3	5	5	3	1	1	0	19018	19050	19090	19124	19143	19161	2210	2210	2212	2214	2214	2215
N14_PROSTHYPERPLA	50_60	UKBB	K11_PERITON	-12.0067979992833	0.878714273335114	0.88721257407498	-12.0065754267956	1.04295653481879	-12.0061788003359	447.046414387638	0.578666012134025	0.708208671630151	629.536797879358	1.00079976721969	1526.66630479363	0.978572947246305	0.128884075171337	0.210294564527089	0.984783605255001	0.297354619796132	0.993725252253952	193	21255	166	123	83	47	30	8	5	5	3	1	1	0	19063	19106	19146	19182	19199	19221	2214	2214	2216	2218	2218	2219
N14_PROSTHYPERPLA	50_60	UKBB	K11_PULPITIS_1	-12.5020889406765	-0.147508678872977	1.10204458652152	0.0845547268458205	-12.501628620321	1.48817644825784	678.383109242461	1.00087975712319	0.578757166725152	1.00098566081115	517.744037995503	0.708351918431334	0.985296421775418	0.882832863410179	0.0568897228859788	0.932681588070453	0.980735872335571	0.0356497574774278	178	21189	122	112	95	87	68	36	5	5	4	3	2	2	19024	19034	19051	19059	19078	19110	2216	2216	2217	2218	2219	2219
N14_PROSTHYPERPLA	50_60	UKBB	K11_PULPITIS_2	-0.269876794772301	-0.254880026270965	0.310839386676452	0.101722633279686	-0.626703618216578	0.974758425711591	1.00105655276752	0.70826790516449	0.578759061292965	0.708388971007925	1.00073801195387	0.708352619730728	0.787474188974465	0.718948940210021	0.59121298764535	0.885818595816529	0.53115658703447	0.168793129066567	396	21040	275	253	215	180	138	65	8	7	6	5	3	2	18959	18981	19019	19054	19096	19169	2194	2195	2196	2197	2199	2200
N14_PROSTHYPERPLA	50_60	UKBB	K11_PULPITIS_2_ONLYAVO	0.153351366478901	-0.510021472779729	-12.0051565098416	-0.0411974771467499	0.649808152654664	-12.0050659375948	1.00096485688891	1.00078386924861	344.466445832063	1.00093851928899	0.708160715165885	678.210804648079	0.878237760608698	0.610316310941509	0.972198191126542	0.967169259775461	0.358828406334292	0.985877316447767	254	21272	179	162	136	107	80	36	3	2	2	3	2	0	19120	19137	19163	19192	19219	19263	2224	2225	2225	2224	2225	2227
N14_PROSTHYPERPLA	50_60	UKBB	K11_PULPITIS_4	-12.5020889406765	-0.147508678872977	1.10204458652152	0.0845547268458205	-12.501628620321	1.48817644825784	678.383109242461	1.00087975712319	0.578757166725152	1.00098566081115	517.744037995503	0.708351918431334	0.985296421775418	0.882832863410179	0.0568897228859788	0.932681588070453	0.980735872335571	0.0356497574774278	178	21189	122	112	95	87	68	36	5	5	4	3	2	2	19024	19034	19051	19059	19078	19110	2216	2216	2217	2218	2219	2219
N14_PROSTHYPERPLA	50_60	UKBB	K11_PULP_PERIAPICAL	-12.502225869148	-0.123079867688669	1.12619278538754	0.112583972377545	-12.501735704153	1.51203695263657	685.199406750417	1.00095349305318	0.578882559990363	1.00107893178231	524.90276505018	0.708457564161856	0.985442515818041	0.902136695285532	0.0517196560250418	0.910456596387795	0.980998387548992	0.0328210057273829	178	20136	122	112	95	87	68	36	5	5	4	3	2	2	18126	18136	18153	18161	18180	18212	2061	2061	2062	2063	2064	2064
N14_PROSTHYPERPLA	50_60	UKBB	K11_PULP_PERIAPICAL_INCLAVO	-12.5020889406765	-0.147508678872977	1.10204458652152	0.0845547268458205	-12.501628620321	1.48817644825784	678.383109242461	1.00087975712319	0.578757166725152	1.00098566081115	517.744037995503	0.708351918431334	0.985296421775418	0.882832863410179	0.0568897228859788	0.932681588070453	0.980735872335571	0.0356497574774278	178	21189	122	112	95	87	68	36	5	5	4	3	2	2	19024	19034	19051	19059	19078	19110	2216	2216	2217	2218	2219	2219
N14_PROSTHYPERPLA	50_60	UKBB	K11_REFLUX	0.854327939242006	0.711819986632221	0.905882847539821	0.543926288830137	-0.153370066627348	0.380423883381988	0.320629988464375	0.25443403519868	0.26227641600765	0.380771962137917	0.579059837425525	0.708382071362238	0.00770961924420078	0.00514742257233589	0.00055249274082799	0.1531528736999	0.791116943545072	0.591245468443929	1289	17055	1002	877	686	480	319	132	45	37	25	12	5	2	15749	15874	16065	16271	16432	16619	1548	1556	1568	1581	1588	1591
N14_PROSTHYPERPLA	50_60	UKBB	K11_STRICTURE	1.07565325090225	-0.101368642517007	0.320436224908218	-10.499048685557	1.23694461499068	-10.4988773936665	0.708492972554185	1.00078647811396	1.00076249438535	301.018476470364	1.00069378607269	910.965213747275	0.128957150944652	0.919321063135257	0.748822726476632	0.9721766889228	0.216426213555819	0.990804581106928	161	21316	145	107	72	36	23	5	5	3	2	1	1	0	19110	19148	19183	19219	19232	19250	2217	2219	2220	2221	2221	2222
N14_PROSTHYPERPLA	50_60	UKBB	K11_ULCER	-12.1694049382314	0.154504048045546	1.20367116301669	-12.1689377987586	-12.1690333761132	2.35433463469934	651.071462281536	1.00088235084208	0.70837817802082	753.627228676772	775.121879735627	1.00187944160973	0.985087328307744	0.877319708502781	0.0892828457371611	0.987116991909782	0.987474118248484	0.0187775421691986	116	20345	95	85	59	37	23	12	3	4	3	1	1	1	18301	18311	18337	18359	18373	18384	2062	2061	2062	2064	2064	2064
N14_PROSTHYPERPLA	50_60	UKBB	K11_UMBHER	-13.0126352427479	-0.76338475132914	-0.551902931415359	-0.263547305927325	0.497057757946852	-13.009056021265	619.936305936735	1.00117425913754	1.00118220013889	1.00120894230021	0.708530695551077	898.092922671016	0.983253411208123	0.445767972473244	0.581461457443532	0.792374020501114	0.482970365426778	0.988442886344351	350	16852	263	234	196	151	107	51	3	4	3	3	2	0	15391	15420	15458	15503	15547	15603	1545	1544	1545	1545	1546	1548
N14_PROSTHYPERPLA	50_60	UKBB	K11_VENTHER	1.2468359093383	0.668296559362163	-12.0123851143337	0.6870322577388	0.760883333652891	-12.0089343172504	0.709081308014275	0.708691059097863	464.800310667094	1.00117312073064	1.00104673842994	762.736973673513	0.0786825095731608	0.345680260111629	0.979381619248275	0.492569828949141	0.447202152074262	0.987438202474994	157	16776	122	106	83	59	40	21	6	4	2	2	1	0	15272	15288	15311	15335	15354	15373	1533	1535	1537	1537	1538	1539
N14_PROSTHYPERPLA	50_60	UKBB	KNEE_ARTHROSIS	0.409874277322015	0.016935941950958	-0.0862318602781544	0.817102429138438	1.04235998841841	-0.121230989520775	0.449914209469995	0.4104950555543	0.502028455159869	0.38058535559681	0.355914946702273	1.00077545569501	0.362292524974218	0.967090726545591	0.863620806193587	0.0317962791726343	0.00340407742222151	0.903582481132905	863	17897	669	584	453	327	228	93	25	21	18	15	9	1	16335	16420	16551	16677	16776	16911	1731	1735	1738	1741	1747	1755
N14_PROSTHYPERPLA	50_60	UKBB	KRA_PSY_ALCOH	-12.006547953848	1.06454087875866	0.591491511842107	-12.0062842210292	0.667034355131979	-12.0056524304504	639.137229542752	0.70846212403348	1.001006610322	642.720390625559	1.00071221075778	981.378991259195	0.985012176762081	0.132940150648919	0.554589631125194	0.985096051356815	0.505053466540881	0.990239361269959	112	21315	80	71	56	44	39	15	4	4	2	1	1	0	19114	19123	19138	19150	19155	19179	2229	2229	2231	2232	2232	2233
N14_PROSTHYPERPLA	50_60	UKBB	KRA_PSY_ALCOH_EXMORE	-12.0136650409324	1.18901699011739	0.728547617693636	-12.0134612633777	0.792188718840576	-12.0120882299204	690.948119015539	0.709059011373487	1.00143450356403	693.496589049932	1.00101152199899	1050.58912742618	0.986127706787083	0.0935631597044406	0.466917259367759	0.986178914172745	0.428717486531847	0.990877450877371	112	17016	80	71	56	44	39	15	4	4	2	1	1	0	15472	15481	15496	15508	15513	15537	1572	1572	1574	1575	1575	1576
N14_PROSTHYPERPLA	50_60	UKBB	KRA_PSY_ANXIETY	0.155609753454234	0.761433648450354	0.502470777417185	1.22526826559907	-0.519767130734815	0.535149275825502	0.579290207588846	0.336007164236764	0.449154830444292	0.380186562491328	1.00076387490493	1.00067337864858	0.788221033422346	0.0234438378342143	0.263266939862248	0.00126940644876452	0.603502470963397	0.592795659502678	684	21078	545	447	322	223	141	53	22	20	13	9	2	1	19024	19122	19247	19346	19428	19516	2171	2173	2180	2184	2191	2192
N14_PROSTHYPERPLA	50_60	UKBB	KRA_PSY_ANXIETY_EXMORE	0.262149756927401	0.856308167035132	0.600533984595752	1.3195064611571	-0.429504079498445	0.620953841709972	0.579810632649957	0.336810299634777	0.449717386089887	0.380858880758379	1.00099202029265	1.00086589950264	0.651175363025226	0.0110092545875631	0.181759003776027	0.000531109930215878	0.667866152668564	0.534983530975779	684	17537	545	447	322	223	141	53	22	20	13	9	2	1	15972	16070	16195	16294	16376	16464	1682	1684	1691	1695	1702	1703
N14_PROSTHYPERPLA	50_60	UKBB	KRA_PSY_ANYMENTAL	0.302945755428286	0.729417342716148	0.13261630076536	0.536504567814264	0.26408752844158	-0.239196092325469	0.320171688496772	0.190985560346052	0.280852035744794	0.270823214073142	0.318870606664729	0.708387944398891	0.3440476950806	0.00013387014608055	0.636789199754234	0.0475897080611457	0.407559211368776	0.73561748612313	2286	18613	1707	1521	1251	924	656	273	70	62	36	26	12	2	17345	17531	17801	18128	18396	18779	1777	1785	1811	1821	1835	1845
N14_PROSTHYPERPLA	50_60	UKBB	KRA_PSY_ANYMENTAL_SUICID_PREG_NERV	-11.498590377129	1.0118238775129	1.19981110540117	1.59822248604914	1.5561755373112	-11.4989866920618	530.425856408849	0.708706553564008	0.708400309748516	0.708318873530392	0.708522405643547	740.56179451352	0.982704785040506	0.153376791514704	0.0903240487459834	0.0240480846331632	0.0280656547100917	0.987611438570377	114	21284	79	71	63	42	32	17	6	7	5	3	2	0	19083	19091	19099	19120	19130	19145	2230	2229	2231	2233	2234	2236
N14_PROSTHYPERPLA	50_60	UKBB	KRA_PSY_ANYMENTAL_SUICID_PREG_NERV_EXMORE	-11.501961092848	1.14320935727474	1.32850644935468	1.73041725555815	1.68054505232745	-11.5019144193754	573.582498044508	0.709376028431954	0.708952646588733	0.708818243221223	0.709118694329557	795.149553917283	0.984001216581608	0.107055472334894	0.0609441929617587	0.0146356767749696	0.0177925808015592	0.988458925919388	114	16964	79	71	63	42	32	17	6	7	5	3	2	0	15420	15428	15436	15457	15467	15482	1573	1572	1574	1576	1577	1579
N14_PROSTHYPERPLA	50_60	UKBB	KRA_PSY_MOOD	0.844894938857595	0.993328774324688	-0.257053047154503	0.383368176926722	-0.335030400373011	0.597811729169722	0.411458440376649	0.280834939657461	0.578921490064483	0.50186015867543	0.708296128193257	0.708438120927422	0.0400323444516353	0.000404614595910132	0.657027715625618	0.444930160480546	0.636206801464427	0.398756212595015	769	19693	571	517	417	301	227	111	27	22	9	8	4	2	17910	17964	18064	18180	18254	18370	1954	1959	1972	1973	1977	1979
N14_PROSTHYPERPLA	50_60	UKBB	KRA_PSY_MOOD_EXMORE	0.872794176727362	1.02376070053618	-0.225543530492941	0.415411822751645	-0.309234105591118	0.632025323023728	0.411984300928161	0.281425890763885	0.57918619938791	0.50217867395045	0.708502920554887	0.70866159957004	0.034131628812661	0.000275016279940742	0.696969513933078	0.408112851567453	0.662502071901389	0.372469195679446	769	17410	571	517	417	301	227	111	27	22	9	8	4	2	15928	15982	16082	16198	16272	16388	1653	1658	1671	1672	1676	1678
N14_PROSTHYPERPLA	50_60	UKBB	KRA_PSY_SUBSTANCE	0.0497952373786952	0.260143692695267	0.455266597076311	0.627612021804795	0.0362733700918816	-0.328276372931761	0.410898741578187	0.270476746379794	0.270467287376829	0.291557777697124	0.410001302200927	1.00078569133911	0.903543592328775	0.336151642051131	0.0923248911577972	0.0313488472010787	0.929502051733011	0.742897560277907	1642	20452	1232	1087	910	681	478	165	48	43	31	19	7	1	18737	18882	19059	19288	19491	19804	2077	2082	2094	2106	2118	2124
N14_PROSTHYPERPLA	50_60	UKBB	KRA_PSY_SUBSTANCE_EXMORE	0.151927652692363	0.356323911321251	0.553820416794059	0.728935700721949	0.130479399046297	-0.234927260001083	0.411438170409177	0.271183475471255	0.271171741279896	0.292192063235189	0.410395640048331	1.00095471483814	0.711933948424138	0.188860072681086	0.0411194536084825	0.0126058603192742	0.750533759990579	0.814439115209586	1642	18073	1232	1087	910	681	478	165	48	43	31	19	7	1	16757	16902	17079	17308	17511	17824	1678	1683	1695	1707	1719	1725
N14_PROSTHYPERPLA	50_60	UKBB	L12_ABSCESS_CUT	-13.013871077499	-13.0126377695953	0.275991314758516	-13.0112709437378	-13.0091058996464	1.23774553597772	964.53710415989	686.731468107975	1.00107333945671	878.181186171162	861.768872227861	1.00078115688611	0.989234989790022	0.984882065299794	0.782782029022363	0.988178849015715	0.987955737477583	0.216168985463688	144	19396	112	104	85	64	43	20	1	1	1	0	1	1	17463	17471	17490	17511	17532	17555	1964	1964	1964	1965	1964	1964
N14_PROSTHYPERPLA	50_60	UKBB	L12_ATOPIC	-11.0032924584346	0.104576442747418	0.314380788355599	0.249505744687746	0.84685397335789	1.04625013988798	341.117482720058	1.00094819329817	1.00098342589622	1.00102742823763	0.708385311661883	1.0015036281657	0.974267414065394	0.916790519762541	0.753466414397306	0.80316766923843	0.231903128208804	0.296171200883392	158	20085	105	90	73	76	62	35	4	5	4	3	3	1	18090	18105	18122	18119	18133	18160	2044	2043	2044	2045	2045	2047
N14_PROSTHYPERPLA	50_60	UKBB	L12_CELLULITIS	-0.285073626251136	0.33240327990875	0.516628953283573	0.415659413808461	-0.512399421140758	0.790806538818103	0.70882856091943	0.380530335371837	0.380481825862375	0.449262499600609	0.708221523128852	0.578561679574143	0.687554720739629	0.382376243149235	0.174518204071345	0.354859858646964	0.469371757580321	0.17167259396439	770	19832	559	510	431	344	260	111	20	18	13	7	3	3	18001	18050	18129	18216	18300	18449	2022	2024	2029	2035	2039	2039
N14_PROSTHYPERPLA	50_60	UKBB	L12_DERMATITISECZEMA	-0.592252338103758	0.74650336878792	0.569718073177325	-13.0078706039692	0.583023637489967	-13.0071969103491	1.00124611232406	0.380390455211295	0.449208571237446	419.990700054562	0.449023425139477	606.745331966178	0.554175244489665	0.049708244982218	0.204701293448551	0.975292024206539	0.194141029600055	0.982896536362979	558	20404	380	339	287	254	210	108	15	15	8	4	5	0	18474	18515	18567	18600	18644	18746	2093	2093	2100	2104	2103	2108
N14_PROSTHYPERPLA	50_60	UKBB	L12_DISORDSKINAPPENDIX	0.740636975311106	0.0878830255636335	0.420645093578945	0.694287527664296	0.656799317345151	-11.9984720920203	0.502485446471462	0.502001961716922	0.449327722058006	0.410526925835819	0.410236186300177	320.279394445461	0.140495830183702	0.861028477869379	0.34918800383021	0.0907965690377999	0.109370881522718	0.970116226671222	593	20246	389	367	330	300	230	120	19	17	14	11	6	0	18354	18376	18413	18443	18513	18623	2077	2079	2082	2085	2090	2096
N14_PROSTHYPERPLA	50_60	UKBB	L12_FOLLICULARCYST	-0.0250268864261155	0.451097795479751	1.1409724606569	-0.380026614208743	-13.0170409085777	-13.014365476958	1.0013140286471	0.579157833767879	0.449491228561685	1.0009459145231	543.02217811139	705.179793093155	0.980059714694875	0.436047006926128	0.0111372003973496	0.704192262009347	0.980875364255134	0.98527556808996	308	20092	212	195	170	150	116	61	7	8	6	1	0	0	18126	18143	18168	18188	18222	18277	2055	2054	2056	2061	2062	2062
N14_PROSTHYPERPLA	50_60	UKBB	L12_HYPERTROPHICSKIN	-12.5044727030773	-12.5037895315708	1.17328799062064	-12.5036100628494	-12.5034159346869	1.47342354408233	867.055213684421	622.203402585326	0.708543610374557	725.153197326214	805.919501616815	1.00080270724545	0.988493489559636	0.983966803920771	0.0977390340555055	0.986242985439308	0.98762173850773	0.140955602865345	104	19121	77	70	65	54	35	16	2	2	3	1	1	1	17215	17222	17227	17238	17257	17276	1931	1931	1930	1932	1932	1932
N14_PROSTHYPERPLA	50_60	UKBB	L12_INFECT_SKIN	-0.260278186426296	0.0766613428557515	0.758348899056206	-0.224250430522363	-0.243910545897803	0.583696695574724	0.579412291272453	0.356269021394633	0.280709346570371	0.501824280566093	0.501495447931009	0.5013364253275	0.653279687546398	0.829628351445645	0.00690181641174074	0.654968617535825	0.626707394255497	0.244309975252654	1138	19997	816	747	627	521	393	178	28	25	19	7	6	4	18246	18315	18435	18541	18669	18884	2045	2048	2054	2066	2067	2069
N14_PROSTHYPERPLA	50_60	UKBB	L12_INFECT_SKIN_NAS	0.756161025465466	0.176618374803226	1.40519716453896	-12.4984748357814	0.487958051027992	-12.4987403555216	0.708818938803453	0.708477971089641	0.410619546481076	469.726500395751	0.708260861261998	725.387301444277	0.286066630786321	0.803134390224602	0.00062130541798726	0.97877240583449	0.490853195198508	0.986252780402742	281	19477	196	168	149	129	97	48	10	8	7	1	2	0	17577	17605	17624	17644	17676	17725	1975	1977	1978	1984	1983	1985
N14_PROSTHYPERPLA	50_60	UKBB	L12_INFECT_SKIN_OTHER	0.756161025465466	0.176618374803226	1.40519716453896	-12.4984748357814	0.487958051027992	-12.4987403555216	0.708818938803453	0.708477971089641	0.410619546481076	469.726500395751	0.708260861261998	725.387301444277	0.286066630786321	0.803134390224602	0.00062130541798726	0.97877240583449	0.490853195198508	0.986252780402742	281	19477	196	168	149	129	97	48	10	8	7	1	2	0	17577	17605	17624	17644	17676	17725	1975	1977	1978	1984	1983	1985
N14_PROSTHYPERPLA	50_60	UKBB	L12_NAILDIS	1.14157185245725	-0.158286925420234	-12.4982495623833	1.08614231055082	1.33362928624891	-12.4989128294156	0.708977382245948	1.00105955335659	487.860335481082	0.579058727862125	0.501619123948678	729.517787972559	0.107361444195988	0.874362722205249	0.979561630769118	0.0606960458624831	0.00784546026525471	0.98633042009941	193	19998	125	115	106	97	76	41	8	7	6	7	4	0	18007	18017	18026	18035	18056	18091	2051	2052	2053	2052	2055	2059
N14_PROSTHYPERPLA	50_60	UKBB	L12_NONIONRADISKIN	0.844457449718576	-0.127536629578746	-0.535437211256668	-0.279509592363727	-12.0055325675146	-12.0056029550395	0.579015678533932	0.708160753360832	1.00077391230587	1.00077188419379	347.813073558669	648.905978597335	0.144720337416655	0.857077523691248	0.592633849168967	0.780019203000207	0.972464728864523	0.985238942001972	304	21021	252	212	161	125	94	30	7	4	2	1	0	0	18902	18942	18993	19029	19060	19124	2164	2167	2169	2170	2171	2171
N14_PROSTHYPERPLA	50_60	UKBB	L12_OTHERDISSKINANDSUBCUTIS	-12.5033236143133	-0.046911701097767	0.257113583007993	-12.5031107963211	1.39756379354458	-12.5026329539798	633.77444706628	1.00096236047598	1.00099698828141	690.503474044252	0.708487066945867	1016.34955082178	0.984260075775829	0.962619549334971	0.7972887808237	0.985553303749975	0.0485407981064073	0.990185063590489	186	19311	145	115	89	61	40	24	2	3	2	2	2	0	17395	17425	17451	17479	17500	17516	1955	1954	1955	1955	1955	1957
N14_PROSTHYPERPLA	50_60	UKBB	L12_OTHERSKINSUBCUTIS	0.241249065032721	0.753915659386831	0.364274489129004	-0.364289243861071	0.42033614983511	0.246483609546383	0.449687253861536	0.261446133160295	0.355918007842901	0.578837496232263	0.410065511346967	0.708179507725857	0.591625553179452	0.00393112010258789	0.306081580171558	0.529122357674398	0.305341324860935	0.727800797004967	1092	20071	834	704	576	440	306	135	31	30	16	11	8	2	18271	18401	18529	18665	18799	18970	2027	2028	2042	2047	2050	2056
N14_PROSTHYPERPLA	50_60	UKBB	L12_PAPULOSQUAMOUS	0.27934620556409	0.744850826634978	1.17641095531071	-12.4961506203743	1.18176180786803	-12.4967828176231	1.00107255472723	0.578949210838526	0.501679326213672	521.860312848567	0.57878342115809	780.865748024588	0.780208823094853	0.198248940181421	0.0190298328500751	0.980896165755495	0.0411710624720507	0.98723139735232	219	20778	153	138	116	97	73	39	8	10	7	3	3	0	18677	18692	18714	18733	18757	18791	2159	2157	2160	2164	2164	2167
N14_PROSTHYPERPLA	50_60	UKBB	L12_PRURITUS	0.55715637660905	0.511242395294568	0.642171149964078	-12.0007174088933	0.335259385203773	-12.0007250869266	1.00133621204917	0.70844265999836	0.708314000672891	437.927999471779	1.00079078527913	832.315252215844	0.577928628404369	0.470514247651865	0.364608147162479	0.978137984150868	0.737629252850328	0.988496111922334	168	20118	121	118	103	85	56	23	5	5	3	1	1	0	18113	18116	18131	18149	18178	18211	2047	2047	2049	2051	2051	2052
N14_PROSTHYPERPLA	50_60	UKBB	L12_PSORIASIS	0.603826238832141	0.73824454421666	1.5388765648805	-11.4994962983649	0.472460691166542	-11.4995072442284	1.00101473380839	0.70849901577608	0.501733286386657	381.904986659231	1.00091392595933	568.600826005214	0.546366244230678	0.297419158721254	0.00216131541788482	0.975978621439109	0.636905881218556	0.983864508406414	160	20751	110	94	82	69	51	27	5	7	5	1	1	0	18641	18657	18669	18682	18700	18724	2155	2153	2155	2159	2159	2160
N14_PROSTHYPERPLA	50_60	UKBB	L12_PSORI_NAS	0.841111793747733	0.236537742532755	1.30610714273146	0.963135399420734	1.38818450813106	-9.49726490213706	1.00126878207947	1.0008515744613	0.708289081998264	1.0007588561102	1.00094008949766	306.944882658133	0.400882618662028	0.813171578192573	0.0651785981021169	0.33584616665997	0.165478138968841	0.975316375893834	113	20742	91	78	55	34	19	10	4	3	4	2	1	0	18599	18612	18635	18656	18671	18680	2161	2162	2161	2163	2164	2165
N14_PROSTHYPERPLA	50_60	UKBB	L12_RADIATIONRELATEDSKIN	0.798600175040802	0.229469016139919	-0.59678601467864	-0.344763268991134	-12.0041224161049	0.840493157775925	0.579031958537332	0.578651934826229	1.0007725542966	1.00077403265053	333.580968281327	1.00062614135669	0.167833471868872	0.69169347764689	0.550957918644871	0.730472839491894	0.97129381446352	0.400926766360047	321	21029	264	224	170	132	99	33	8	5	3	2	1	1	18912	18952	19006	19044	19077	19143	2166	2169	2171	2172	2173	2173
N14_PROSTHYPERPLA	50_60	UKBB	L12_SEBORRHOEIC	-12.0005255971634	0.355257507788766	0.383851961941859	0.42197725079668	0.283398373057342	-12.0004804381166	642.418068512494	1.00093521307139	1.00099642686681	1.00131937740479	1.00098576193403	714.699635095929	0.98509618934531	0.722645346826806	0.701371411980795	0.673447514108761	0.777085398966844	0.986603395761972	132	20077	79	69	68	70	62	29	3	3	2	2	1	0	18083	18093	18094	18092	18100	18133	2044	2044	2045	2045	2046	2047
N14_PROSTHYPERPLA	50_60	UKBB	L12_SEBORRKERAT	0.761452127078272	0.684238588415284	0.565016567380223	-0.116559018385036	-0.104019706169353	0.304583780350257	0.502264287387761	0.380250103554655	0.449170365464689	0.708344067145821	0.708130208039381	1.00071073886846	0.129509552025064	0.0719485491173458	0.208423764857947	0.869297075185102	0.883216103188491	0.760847959787304	512	19488	383	341	285	226	166	64	19	16	9	5	3	1	17640	17682	17738	17797	17857	17959	1958	1961	1968	1972	1974	1976
N14_PROSTHYPERPLA	50_60	UKBB	L12_SKINSUBCUTISNAS	-12.5043248459528	0.0534534462501832	0.40139319482224	-12.5040272569712	1.65235102328994	-12.5036381606729	672.47832902048	1.00093991655852	1.00102482110986	763.171008292028	0.708514393904338	1060.67287883662	0.985164677566859	0.957410614470032	0.688433185142	0.986927800144451	0.0196936046189664	0.990594433985582	165	19295	129	103	77	50	32	20	2	3	2	2	2	0	17378	17404	17430	17457	17475	17487	1951	1950	1951	1951	1951	1953
N14_PROSTHYPERPLA	50_60	UKBB	L12_SKIN_SUBCUTAN	-0.145376677074602	0.463683112101258	0.682734903339549	-0.0855173260643633	-0.0179970787757485	-0.21029264433141	0.381853601690713	0.209866022584986	0.205788100717109	0.319708892626469	0.304659771032959	0.501791554386149	0.703416130477591	0.0271451350759617	0.000907749823911758	0.78909577887716	0.952894193700912	0.675154987424233	2639	16629	1895	1696	1442	1230	918	446	65	65	42	20	13	4	15736	15935	16189	16401	16713	17185	1572	1572	1595	1617	1624	1633
N14_PROSTHYPERPLA	50_60	UKBB	L12_URTICARIAERYTHEMA	-13.0085262444033	0.0438018439162714	0.831930665732591	-13.0078543557213	-13.0072076792668	-13.0065117484096	896.785170894571	1.00095004018321	0.708493366151516	732.032953519685	645.002681321254	1002.15389061662	0.988426505475518	0.965095496752811	0.240304890694787	0.985822742071152	0.983910847032795	0.989644900172627	171	21178	113	96	88	83	77	39	1	3	2	0	0	0	19019	19036	19044	19049	19055	19093	2216	2214	2215	2217	2217	2217
N14_PROSTHYPERPLA	50_60	UKBB	M13_ARTHRITISNAS	0.943032648473202	0.961263479267016	0.48729151746847	0.717284571870607	1.29353271650073	1.25870461008577	0.502546393530405	0.380749719744437	0.579102869847167	0.708714569763718	0.578974520144295	1.00094756421252	0.0605854696924635	0.0115810366932511	0.400090655392711	0.311493914965576	0.0254712973810856	0.208567921707806	393	16066	331	276	189	111	68	27	16	14	8	6	4	1	14621	14676	14763	14841	14884	14925	1491	1493	1499	1501	1503	1506
N14_PROSTHYPERPLA	50_60	UKBB	M13_ARTHROPATHIES	0.66131213589313	0.282606081552374	0.213416103761288	0.419899297866057	0.589991939599038	0.503241710334458	0.234380533891384	0.208650872620143	0.246483091831048	0.261948444212473	0.246131472779873	0.380143468062573	0.0047794894757977	0.175594524998462	0.386575276653356	0.108938074519784	0.0165272113928197	0.18556267103811	2758	17863	2085	1856	1458	1068	758	373	78	66	51	35	23	7	16781	17010	17408	17798	18108	18493	1677	1689	1704	1720	1732	1748
N14_PROSTHYPERPLA	50_60	UKBB	M13_ARTHROSIS	0.538052791819512	0.471607315628151	-0.467024628506111	0.964980212094854	0.767422188753701	-0.662226853842607	0.305402938307485	0.239648944147648	0.449409510085731	0.270949456950656	0.318977110092257	1.00084114392771	0.0781064733865866	0.049078508320962	0.298713524960526	0.000368774661512566	0.0161333501475051	0.508182546733481	1650	17351	1313	1125	836	573	381	162	52	43	28	24	11	1	16007	16195	16484	16747	16939	17158	1629	1638	1653	1657	1670	1680
N14_PROSTHYPERPLA	50_60	UKBB	M13_ARTHROSIS_INCLAVO	0.510374001813789	0.434501360476373	-0.501445389409894	0.929651022267872	0.72977604335994	-0.707060610850977	0.304816585676213	0.239012232558144	0.449058471657412	0.27035812673907	0.318533849379607	1.00070405413538	0.0940590292237581	0.0690787640882998	0.264139958783759	0.000584749959180547	0.0219606912456919	0.479837994454485	1650	19891	1313	1125	836	573	381	162	52	43	28	24	11	1	18222	18410	18699	18962	19154	19373	1954	1963	1978	1982	1995	2005
N14_PROSTHYPERPLA	50_60	UKBB	M13_ARTHROSIS_KNEE	0.443215127537823	0.0578772455173595	-0.0476649878912142	0.852854892908111	1.08667274144089	-0.0669805579028072	0.450300958668183	0.410849749825553	0.502336571790227	0.380983744905847	0.356296697531268	1.00090168499476	0.324985610873073	0.887971024681493	0.924404934079551	0.0251845728606891	0.00228910206589425	0.946645218318073	863	16283	669	584	453	327	228	93	25	21	18	15	9	1	14960	15045	15176	15302	15401	15536	1492	1496	1499	1502	1508	1516
N14_PROSTHYPERPLA	50_60	UKBB	M13_ARTHROSIS_OTH	0.715704391460683	1.09036933781712	0.637063386990359	1.11982276275096	0.855222315941899	0.724375728623522	0.449900085987509	0.292161769917532	0.449429988823384	0.449592750036063	0.579041676250576	1.00110343659086	0.111652924367686	0.000189909709498065	0.156339149044258	0.0127474082624508	0.139685933122139	0.469325277428115	615	16459	504	408	278	181	109	46	27	24	13	9	4	1	14984	15080	15210	15307	15379	15442	1559	1562	1573	1577	1582	1585
N14_PROSTHYPERPLA	50_60	UKBB	M13_ARTHROSIS_POLY	0.538363041190018	0.0768623343884813	-12.5083418330568	1.89206168783104	-12.5085055281984	-12.5076251229863	1.00139868808523	1.00104442623304	678.06886661347	0.708761883424745	1015.57186083895	1316.08878581565	0.590845571631829	0.93879685812444	0.985282251820083	0.00759573031055798	0.990172934588283	0.992417311915231	139	15686	120	95	63	35	22	13	4	3	2	2	0	0	14275	14300	14332	14360	14373	14382	1426	1427	1428	1428	1430	1430
N14_PROSTHYPERPLA	50_60	UKBB	M13_ARTHTROSIS_COX	0.748327048992886	0.180807692954682	-0.506994807167251	0.660999767986988	0.306986287924045	-11.0004561487464	0.579773281786089	0.579238386863515	1.00112028762765	0.708638463307432	1.00103514034937	481.356335476619	0.196799543231339	0.754928588169802	0.61255659952031	0.350936497582507	0.759095447723879	0.981767498324665	370	15937	316	272	190	118	64	24	9	7	4	3	1	0	14546	14590	14672	14744	14798	14838	1436	1438	1441	1442	1444	1445
N14_PROSTHYPERPLA	50_60	UKBB	M13_CERVICDISC	1.07380934205598	0.356719097570261	1.65100133994301	1.6750289034173	1.65542161680885	-10.5018926894963	1.00192888204387	1.00141430298893	0.579649527553801	0.709211028712923	0.708585825620598	453.825558896468	0.2838358955588	0.721679333826428	0.0043956903729433	0.0181854618465529	0.0194790992446701	0.981537949805913	118	17329	80	78	66	46	35	15	9	8	7	4	2	0	15757	15759	15771	15791	15802	15822	1601	1602	1603	1606	1608	1610
N14_PROSTHYPERPLA	50_60	UKBB	M13_DEFORMDORSO	-11.5070650798693	0.490191713505109	0.953390668240259	1.65492867240044	-11.5065500687953	2.08409656284197	518.162533322264	1.00103670294852	1.00113826829863	1.00127310983438	722.190236186677	1.00088470306559	0.982282480159692	0.624357485504335	0.340941467111659	0.0983665974628291	0.987287961307931	0.0373192399523489	103	17359	86	67	43	27	16	8	3	3	3	2	1	1	15775	15794	15818	15834	15845	15853	1598	1598	1598	1599	1600	1600
N14_PROSTHYPERPLA	50_60	UKBB	M13_DORSALGIA	-0.00931664612720262	0.791265965301015	0.379757355631707	0.722333829245134	0.892678934121417	-11.0006636661772	0.709093004381462	0.356723908538014	0.502233174855158	0.502124450837184	0.501873316285071	334.649739873529	0.989517039108578	0.0265448306207004	0.449566738561116	0.150276536651674	0.0752899833898388	0.973776524665435	620	17873	484	418	321	226	150	54	17	17	12	8	4	0	16292	16358	16455	16550	16626	16722	1700	1700	1705	1709	1713	1717
N14_PROSTHYPERPLA	50_60	UKBB	M13_DORSALGIANAS	0.24378164522159	0.875762291998785	-12.0040497145735	0.595353309438839	0.862489068998768	-12.0034365708268	1.00137128521553	0.579151672386833	448.049449269143	1.00104340430942	1.00095635988473	1152.82282573791	0.807658511466517	0.130496546002955	0.978625796230456	0.552022118133535	0.388871887019145	0.991692406281438	224	17492	194	149	100	64	38	14	5	4	2	2	1	0	15887	15932	15981	16017	16043	16067	1630	1631	1633	1633	1634	1635
N14_PROSTHYPERPLA	50_60	UKBB	M13_DORSOPATHY	0.62372590470178	0.596338009225468	0.640370509838503	-0.0880953797032123	-0.524356094036384	-0.390432365849552	0.320130060734707	0.240050933347999	0.253916399622542	0.410688455005352	0.501689786307701	0.708282745727587	0.0513729111224066	0.0129837573853043	0.0116698396333926	0.830152029120042	0.295939819107206	0.581470532222237	1670	18537	1213	1083	920	736	545	261	45	39	27	11	6	2	17175	17305	17468	17652	17843	18127	1774	1780	1792	1808	1813	1817
N14_PROSTHYPERPLA	50_60	UKBB	M13_DORSOPATHYOTH	0.619736133387889	0.673820432598942	0.683847482651327	-0.344991231593819	0.00673084043374152	-0.275755886186678	0.357270449855342	0.254359487309808	0.271241288773498	0.502123869692105	0.410439338886102	0.708359981674004	0.0828043317684513	0.00807095316117464	0.0116962776176244	0.492042402372323	0.986915988669509	0.697063273390629	1421	18223	1007	909	797	652	493	237	40	36	24	10	8	2	16876	16974	17086	17231	17390	17646	1721	1725	1737	1751	1753	1759
N14_PROSTHYPERPLA	50_60	UKBB	M13_DUPUTRYEN	-12.5186707759361	-12.5170804459176	-12.5158045131039	0.749726826401189	1.58251511972655	2.16987448405796	687.146264165363	517.921082195646	614.006533632958	1.00107012814319	0.708382361469173	1.00099572160036	0.985464664307243	0.980718658829141	0.98373718333561	0.453902181965307	0.0254841018490914	0.0301802981225923	146	17213	129	108	79	50	28	9	3	3	3	4	3	1	15613	15634	15663	15692	15714	15733	1614	1614	1614	1613	1614	1616
N14_PROSTHYPERPLA	50_60	UKBB	M13_FIBROBLASTIC	-0.738837488577223	0.552139262448685	-0.149873588330804	0.146666132058585	0.181239710914741	1.38413850985385	1.00142315604509	0.380847296201927	0.579112338473864	0.579201896008737	0.579006593620982	0.501928536411513	0.460643589301028	0.147123929391599	0.795790470388284	0.800097374529942	0.75426669160315	0.00582201699354575	635	17410	467	426	370	286	211	91	17	16	11	9	7	4	15928	15969	16025	16109	16184	16304	1633	1634	1639	1641	1643	1646
N14_PROSTHYPERPLA	50_60	UKBB	M13_GOUT	0.589742359362106	0.29956129522783	-0.184994438591236	0.415039654827444	0.480688291701876	1.05279036051486	0.579901143071191	0.502451866405641	0.708956489688822	0.579416405369964	0.579115185787832	0.708447314605658	0.30916745998761	0.551042300337915	0.794139504007341	0.47380220204523	0.406516634258668	0.137265064138296	505	15826	372	328	273	216	154	75	13	10	9	7	4	2	14510	14554	14609	14666	14728	14807	1436	1439	1440	1442	1445	1447
N14_PROSTHYPERPLA	50_60	UKBB	M13_IMPINGEMENT	0.767635630687703	0.881971525985428	-0.316558885869425	1.1407140889104	0.221517089827255	-11.0116868613581	0.709115122521596	0.502139542877258	1.00101645945318	0.579241501373578	1.0009860169462	469.731264452149	0.279018822764572	0.0790155004539273	0.75182228925388	0.0489159170047809	0.824859717810842	0.981297284353966	267	17157	203	177	145	109	66	34	10	9	5	4	1	0	15600	15626	15658	15694	15737	15769	1611	1612	1616	1617	1620	1621
N14_PROSTHYPERPLA	50_60	UKBB	M13_INTERVERTEB	1.19604992821653	0.800516366055161	0.775861721583887	-0.344146971505004	0.315912737947838	0.524661911962174	0.503306812024573	0.450354247869712	0.502764770088284	1.00128842317164	0.708537988473947	1.00085498670372	0.0174832884009921	0.0754817437672164	0.12278460761658	0.731068801053074	0.655694309265154	0.600129901890481	415	17535	300	273	237	179	131	53	14	10	6	3	3	1	16013	16040	16076	16134	16182	16260	1623	1627	1631	1634	1634	1636
N14_PROSTHYPERPLA	50_60	UKBB	M13_JOINTOTH	-0.696287336733474	-0.182441530338226	0.138663706856647	1.00149359528724	0.624231120261539	0.981202029340546	1.00135580923839	0.579295562496772	0.579319055689714	0.449696432256194	0.579425707955149	0.708681781434514	0.486839381371736	0.752809587973303	0.810829257650641	0.0259443549704562	0.28133408035397	0.166191547451023	564	15968	437	385	284	208	133	68	11	13	12	9	5	2	14613	14665	14766	14842	14917	14982	1471	1469	1470	1473	1477	1480
N14_PROSTHYPERPLA	50_60	UKBB	M13_KNEEDERANGEMENTS	0.422552136980476	0.452349617704705	-0.365411213851217	0.14309299445365	0.288663767113964	0.843166411840769	0.50335816772691	0.35708365561355	0.579530901266308	0.50258732034379	0.449779720273255	0.502218982579351	0.401207783572936	0.205230775715862	0.528348338618483	0.775864257709519	0.521010062550133	0.0931750424954876	857	15738	596	558	485	400	312	152	20	18	13	11	9	4	14557	14595	14668	14753	14841	15001	1422	1424	1429	1431	1433	1438
N14_PROSTHYPERPLA	50_60	UKBB	M13_LIMBPAIN	1.25522458648386	-0.434685001919455	0.958941686304311	1.42716510775095	1.11332257463924	-10.4944413664941	0.580066003303432	1.00125188800621	0.579160751096532	0.57948722913384	0.708711423115696	380.583564668827	0.0304694098234939	0.664185687066624	0.097773760994638	0.0137854163083084	0.116203321763568	0.978001436442921	267	17268	207	183	133	90	60	25	10	8	7	4	2	0	15677	15701	15751	15794	15824	15859	1641	1643	1644	1647	1649	1651
N14_PROSTHYPERPLA	50_60	UKBB	M13_LOWBACKPAIN	0.793658281570174	1.04996054312036	0.397860484680294	1.10088650641636	1.53822484822011	-10.4881044710153	0.70961975093362	0.450106053137876	0.708820427395449	0.579298850773363	0.501856726973585	356.579433341385	0.263384432105468	0.0196641117268687	0.574593446622553	0.05738359640675	0.00217620724111266	0.976535129643427	302	17496	225	206	158	117	79	30	12	12	9	7	4	0	15928	15947	15995	16036	16074	16123	1633	1633	1636	1638	1641	1645
N14_PROSTHYPERPLA	50_60	UKBB	M13_LOWBACKPAINORANDSCIATICA	0.412593162844963	0.880787783644088	0.701527369481506	1.25598366242955	1.43570701941396	-10.4874949924623	0.708931224078795	0.410527445628998	0.501788613432276	0.449074775215544	0.448754843033144	299.049090982719	0.56057125059941	0.031912667876053	0.162096976799819	0.00516074406909853	0.00137755717242485	0.972024340861187	379	21095	282	254	202	145	95	34	17	17	14	10	5	0	19005	19033	19085	19142	19192	19253	2170	2170	2173	2177	2182	2187
N14_PROSTHYPERPLA	50_60	UKBB	M13_MENISCUSDERANGEMENTS	0.179813170855275	0.516076356798285	-0.300389064034081	0.434935218900894	0.539796514044488	0.953480075933367	0.580331068166521	0.357122402100329	0.57954354685328	0.450077710482217	0.411035559729497	0.50224266029323	0.756678185879825	0.148430763516818	0.604234957408879	0.333866158836601	0.189095389176838	0.0576374842025658	804	15712	564	521	454	371	287	140	20	19	14	12	10	4	14511	14554	14621	14704	14788	14935	1421	1422	1427	1429	1431	1437
N14_PROSTHYPERPLA	50_60	UKBB	M13_MUSCULOSKELETAL	0.325868885151295	0.535313429277999	0.133236703808692	0.0651752260672112	0.08421061499682	0.557335675565732	0.249215390932077	0.166464606571046	0.219551939767605	0.255498524822361	0.247487320910144	0.281438712381927	0.191016043449126	0.00130090854400359	0.543945598188756	0.798653263014818	0.733658975029173	0.0476687939860465	4364	14063	3155	2854	2398	1910	1428	730	96	90	63	41	30	13	13993	14294	14750	15238	15720	16418	1183	1189	1216	1238	1249	1266
N14_PROSTHYPERPLA	50_60	UKBB	M13_OSTEOCHONDRO	1.30570754397084	-0.200777626692961	0.493815341646267	0.396406304176964	-0.214696687647882	-11.4976828895928	0.449442071272448	0.708273673508024	0.578729793811256	0.7083097687418	1.00080326954313	398.025915584131	0.00367048664637842	0.77681301682128	0.393507130060698	0.575717478371014	0.830138167309894	0.97695489760697	368	20962	278	246	184	140	97	47	12	8	6	3	1	0	18863	18895	18957	19001	19044	19094	2177	2181	2183	2186	2188	2189
N14_PROSTHYPERPLA	50_60	UKBB	M13_OTHERBONE	0.710178586406528	0.0702463986427179	0.431978787875896	-12.0031666034178	-12.0034122409775	-12.0027501192659	1.00109169087622	1.000801755199	1.00095017907006	552.999980671467	562.468593606302	744.981370394612	0.478073721617027	0.944042335365563	0.666054896622325	0.982682839625318	0.982973964218803	0.987145457484104	143	20653	102	96	68	58	45	23	3	2	1	0	0	0	18562	18568	18596	18606	18619	18641	2129	2130	2131	2132	2132	2132
N14_PROSTHYPERPLA	50_60	UKBB	M13_OTHERJOINT	0.389672618799449	-0.00826463247155759	-0.020481962189682	0.634200108194164	0.496792485611228	0.671473431321254	0.381647865193423	0.336613388636893	0.380900092739926	0.319840775900122	0.336535837445741	0.4495239982564	0.307241840547555	0.980412067921885	0.957116394629298	0.0473828506181741	0.139891579294655	0.135242743440761	1433	16334	1040	964	777	601	446	224	32	30	27	21	14	5	15193	15269	15456	15632	15787	16009	1502	1504	1507	1513	1520	1529
N14_PROSTHYPERPLA	50_60	UKBB	M13_POLYARTHROPATHIES	0.507702935047306	0.77915425097657	0.213654072455945	0.416801621302921	0.521239529162455	1.52345958177315	0.41129503769177	0.27113481881114	0.410817800556309	0.44963311242095	0.449286648674529	0.449156138942455	0.217053580677068	0.00405721966623252	0.603014687070257	0.353936088506821	0.245988080940122	0.000694284524135042	987	16525	774	670	510	360	238	113	30	27	18	14	9	5	15170	15274	15434	15584	15706	15831	1538	1541	1550	1554	1559	1563
N14_PROSTHYPERPLA	50_60	UKBB	M13_RHEUMA	0.901365709272143	1.42546770116609	-12.4998707820622	1.518390275069	-12.499740381567	-12.4999018500434	1.00150968129568	0.579281596498498	752.077438016261	1.00127768064378	1245.74664931411	1616.83032259467	0.368116533196217	0.0138646597406986	0.986739404419275	0.129404913685491	0.991994212852216	0.993831523811433	104	15574	87	74	52	26	16	9	5	4	1	1	0	0	14181	14194	14216	14242	14252	14259	1405	1406	1409	1409	1410	1410
N14_PROSTHYPERPLA	50_60	UKBB	M13_RHEUMA_INCLAVO	0.759047935508438	1.29345234088315	-11.4994265936105	1.400939577206	-11.4992837434782	-11.4995268497713	1.00097840299061	0.578598934024997	427.820220810783	1.00083371530763	706.648882032255	916.884705892325	0.448267812222469	0.0253851736239987	0.97855615564112	0.161581435726131	0.987016612824783	0.989993229977491	104	21338	87	74	52	26	16	9	5	4	1	1	0	0	19128	19141	19163	19189	19199	19206	2222	2223	2226	2226	2227	2227
N14_PROSTHYPERPLA	50_60	UKBB	M13_ROTATORCUFF	-12.0023848852327	0.347587513371257	0.00482698181153285	0.286596904103775	0.706416646126306	-12.0012443679159	451.882784025125	0.708569011459634	1.00112430453185	1.00097567464162	1.00093591382309	1305.90215599415	0.978810009926104	0.623745771260356	0.996152965897567	0.77463491655791	0.480339814902629	0.992667541926594	207	17189	177	152	113	84	41	11	4	4	3	2	1	0	15596	15621	15660	15689	15732	15762	1619	1619	1620	1621	1622	1623
N14_PROSTHYPERPLA	50_60	UKBB	M13_SCIATICA	-11.5060151245275	0.437345708727208	1.37956695345707	1.86459874863614	1.45254155524846	-11.5040643550747	530.590943296995	1.00133641015738	0.708991403575963	0.708883689343663	1.00118771330617	1141.37090713408	0.982699002934132	0.662283948860985	0.0516768228357673	0.0085301767837062	0.146830434949762	0.991958126962272	113	17359	86	77	63	39	22	7	5	5	5	3	1	0	15779	15788	15802	15826	15843	15858	1602	1602	1602	1604	1606	1607
N14_PROSTHYPERPLA	50_60	UKBB	M13_SHOULDER	-1.02664799782191	0.903927210717064	0.35039225838286	0.378068134999449	0.507014854636155	-0.185866802721648	1.00129436089982	0.280906342291235	0.410824757072545	0.449445320300199	0.449238359280836	1.00085236953641	0.305211815020653	0.00129134927246965	0.393715000546254	0.400242466361169	0.259062437351967	0.852673354051131	822	17430	611	548	451	368	245	111	26	26	16	11	6	1	15973	16036	16133	16216	16339	16473	1642	1642	1652	1657	1662	1667
N14_PROSTHYPERPLA	50_60	UKBB	M13_SOFTOVERUSE	0.447756213992413	0.440525901674816	-0.727495753525946	0.037858984740837	-0.693854239770356	0.670328296347017	0.70914075026302	0.502387997238014	1.00133275025804	0.708704836470842	1.00098910905046	0.708217598336486	0.527774642737962	0.380560562871915	0.467515471284984	0.957397301322739	0.488203738246562	0.343893377861153	416	17156	284	277	235	215	164	87	9	8	5	4	3	2	15662	15669	15711	15731	15782	15859	1617	1618	1621	1622	1623	1624
N14_PROSTHYPERPLA	50_60	UKBB	M13_SOFTTISSUE	0.114209217281432	0.524970266333374	0.0510053301827159	0.551999876605912	0.351009514386003	0.69866959001095	0.336900319254103	0.200896487561348	0.280849111693024	0.246483338512279	0.27046577845198	0.335631722449484	0.734609709917251	0.00897150418404067	0.855887897849306	0.0251232852987532	0.194357306032957	0.0373739564947845	2467	18509	1789	1628	1346	1078	799	386	70	67	49	38	23	9	17352	17513	17795	18063	18342	18755	1765	1768	1786	1797	1812	1826
N14_PROSTHYPERPLA	50_60	UKBB	M13_SOFTTISSUENAS	-12.4996367234979	1.13548162508465	0.294669702857818	1.33823821969621	-12.4995852699658	-12.4996535510967	593.162612677284	0.502122844557988	1.00118993662061	0.708884000420411	672.046272211134	1111.41090325658	0.983187529250243	0.0237368368977389	0.768513787621103	0.0590514783508917	0.985160767147935	0.991026657818619	218	17263	177	144	92	66	49	19	7	7	3	2	0	0	15658	15691	15743	15769	15786	15816	1639	1639	1643	1644	1646	1646
N14_PROSTHYPERPLA	50_60	UKBB	M13_SOFTTISSUEOTH	0.552911306460622	0.693580016738655	0.878578356572728	1.30119990989094	0.420317462008462	-11.4862354327578	0.579893147369972	0.410952472617277	0.449606845265411	0.449926250119434	0.708527400920176	441.679460018069	0.340351476391749	0.0914615747168891	0.0506889660082576	0.00382762217323723	0.553029361155493	0.979252698323866	513	17512	403	347	240	169	119	49	18	16	11	6	2	0	15923	15979	16086	16157	16207	16277	1681	1683	1688	1693	1697	1699
N14_PROSTHYPERPLA	50_60	UKBB	M13_SPINSTENOSIS	0.571646171641698	-0.0582490049896897	1.62713445228662	0.598482748716019	0.811792109760496	1.63661876513285	1.00135643987016	1.00131121723737	0.502492439639285	1.00119138466246	1.00118649470957	1.00084662094498	0.568086535468821	0.95361104390191	0.00120317139371803	0.549993027627203	0.417463266886151	0.101999931665171	180	17475	133	120	89	67	46	18	7	6	7	3	2	1	15886	15899	15930	15952	15973	16001	1629	1630	1629	1633	1634	1635
N14_PROSTHYPERPLA	50_60	UKBB	M13_SPONDYLOPATHY	1.11979803647472	-0.145259703177979	1.06259331452224	0.461940897554541	0.997425135620362	0.455285164486283	0.411479846918598	0.57934019792189	0.356435742390473	0.57919787664749	0.449065795616631	1.00080144305253	0.00650075882338053	0.802020548720803	0.00287155201237951	0.425130041611099	0.0263434204700513	0.649166382628742	584	17914	455	392	308	218	155	60	21	17	17	9	6	1	16329	16392	16476	16566	16629	16724	1693	1697	1697	1705	1708	1713
N14_PROSTHYPERPLA	50_60	UKBB	M13_SPONDYLOSIS	1.1011396779835	0.240971563282343	1.30065450914005	0.430908582164791	1.3455766115491	-11.48984941452	0.50278469946249	0.579470346484427	0.380763043221758	0.708683465928962	0.449096890847387	435.646987592572	0.028518296492592	0.677521259376271	0.000635678907707049	0.543160301315725	0.00273382033032354	0.97895885659902	405	17704	311	268	214	154	107	47	18	16	14	7	5	0	16131	16174	16228	16288	16335	16395	1649	1651	1653	1660	1662	1667
N14_PROSTHYPERPLA	50_60	UKBB	M13_SYNOTEND	0.542703991976429	-0.0906830346912179	-0.92790823800447	1.12446397672777	-0.761766830255385	1.10209760247264	0.579614126413574	0.579142026069493	1.00113196497451	0.411002192942163	1.00101013105836	0.578883150115079	0.349108726251389	0.875574537193049	0.353999712743519	0.0062208512428261	0.446658188712063	0.0569317666009804	533	17342	385	346	283	219	177	92	13	12	10	10	4	3	15843	15882	15945	16009	16051	16136	1634	1635	1637	1637	1643	1644
N14_PROSTHYPERPLA	50_60	UKBB	M13_TENDOSYNOVITISNAS	0.807399256799642	0.906364546476786	0.465541549676631	1.69615489045606	-11.5003649214924	-11.5001623224169	1.00131590834219	0.708576809221103	1.00100091210706	0.709038320250585	497.402940598213	680.634673805937	0.420047876083726	0.200849942949792	0.641876996840633	0.0167481368373729	0.981553896459076	0.986519397634593	128	17104	93	82	64	43	34	22	6	5	3	2	0	0	15522	15533	15551	15572	15581	15593	1611	1612	1614	1615	1617	1617
N14_PROSTHYPERPLA	50_60	UKBB	MIGRAINE_UNSPE	-11.1691651236457	0.34587600735013	0.579555621514082	2.10193316114641	-11.1686583238057	-11.1687663449562	421.568637534498	1.00088497531219	1.00078683640511	0.578729775298628	494.519008033541	706.864231967156	0.978863081515813	0.72966575498212	0.562521723947202	0.000281258330278985	0.981981395296678	0.987393596893163	107	21386	82	71	55	37	23	13	5	5	4	3	0	0	19167	19178	19194	19212	19226	19236	2239	2239	2240	2241	2244	2244
N14_PROSTHYPERPLA	50_60	UKBB	MULTIMORB	0.461624058913447	0.329480744009954	0.208847573950074	0.506857723863345	-0.149506702783596	0.716342479380904	0.247589423701188	0.201315736587968	0.246666382640071	0.262056166348186	0.380331202628457	0.410400515057929	0.0622551605417048	0.101706380455569	0.397173326092971	0.0530938484242052	0.69424852327214	0.0809027966845574	2931	16459	2403	2018	1504	1010	653	272	72	59	40	27	13	6	15445	15830	16344	16838	17195	17576	1470	1483	1502	1515	1529	1536
N14_PROSTHYPERPLA	50_60	UKBB	N14_ACUTERENFAIL	2.10585963754008	0.106325983736821	0.731455181278675	0.840895162935009	-11.1681137026372	-11.1691007991203	0.319228802329822	0.708193311918047	0.708183716975141	1.00075374607609	497.666312253317	1481.77143399161	4.20383635519463e-11	0.880656568620098	0.301669058436435	0.400761604055369	0.982096200969416	0.993985868202141	337	20641	306	187	109	48	24	5	15	5	3	1	0	0	18580	18699	18777	18838	18862	18881	2077	2087	2089	2091	2092	2092
N14_PROSTHYPERPLA	50_60	UKBB	N14_CALCUKIDUR	1.24489265656323	0.39081442069197	1.10653682959234	-0.0899066793237532	1.176197319911	0.57325311256148	0.502144914918798	0.578930851086608	0.449254705941797	1.00097261486895	0.501618396027833	1.00070609664028	0.0131695842569346	0.499636152821941	0.0137760680832663	0.9284307953284	0.0190370334244472	0.566747191706681	334	20663	241	211	173	120	98	48	14	11	10	6	5	1	18663	18693	18731	18784	18806	18856	2079	2082	2083	2087	2088	2092
N14_PROSTHYPERPLA	50_60	UKBB	N14_CHRONKIDNEYDIS	0.863345710498102	0.704038641256034	0.854559006748004	0.274144800118158	-12.0024331340467	-12.0023797946662	0.578991168765329	0.501544133192652	0.578682332228126	1.00081652175646	453.988174247534	992.646685819858	0.135929811434303	0.160395645276778	0.13974735687409	0.784145227218285	0.978908171727527	0.99035278077653	294	20364	251	195	128	74	54	15	11	8	4	1	0	0	18362	18418	18485	18539	18559	18598	2034	2037	2041	2044	2045	2045
N14_PROSTHYPERPLA	50_60	UKBB	N14_HYDRONEPHR	2.37933005610349	0.367100506200111	1.640486750652	-12.1686718912541	-12.1687882103743	-12.1686600755366	0.450090573414834	1.00109471087422	0.579043997337503	705.582613628051	772.137487395407	1021.57028769543	1.24790507480147e-07	0.713843495319634	0.00460996591463118	0.98624014544296	0.987425961712222	0.990496046608679	133	19729	100	76	64	45	30	14	9	4	3	0	0	0	17825	17849	17861	17880	17895	17911	1928	1933	1934	1937	1937	1937
N14_PROSTHYPERPLA	50_60	UKBB	N14_KIDUROTH	2.16382498757582	1.24002132961138	0.699447600894798	-11.1683934481368	-11.1681362295275	-11.1682367233707	0.449336487989841	0.578653543843415	1.00086232264333	528.086908867579	538.54529876851	1000.00308172195	1.46757924247961e-06	0.0321177077520048	0.484648920631352	0.983126973386779	0.983454976122788	0.991089249046238	140	21332	118	92	50	29	18	8	9	4	1	0	0	0	19132	19158	19200	19221	19232	19242	2213	2218	2221	2222	2222	2222
N14_PROSTHYPERPLA	50_60	UKBB	N14_OBSTRUREFLUROPATH	2.46807522535574	0.268099745228896	1.57398830303069	-12.1671548180334	-12.1675517887577	-12.1675862802547	0.411432625888023	1.00109446345324	0.578987170189024	661.255401947489	709.203506338974	947.876439581053	1.98860776890189e-09	0.788848158887024	0.00655746566435891	0.985319685581074	0.986311650498768	0.989758092708275	146	19765	110	85	68	49	34	16	10	4	3	0	0	0	17856	17881	17898	17917	17932	17950	1935	1941	1942	1945	1945	1945
N14_PROSTHYPERPLA	50_60	UKBB	N14_OTHBLADD	3.16783346473384	2.08177359973439	1.79091708130485	0.640407813796499	0.471813051371337	-10.1889132610482	0.255038012805159	0.336595519442651	0.449536439323613	1.00113518303648	1.0008495828521	380.029538202828	2.00970671058138e-35	6.21840282619559e-10	6.77877836173023e-05	0.522379582390083	0.637346157450989	0.978610602814004	214	20005	144	126	100	65	49	24	30	16	7	2	1	0	18262	18280	18306	18341	18357	18382	1783	1797	1806	1811	1812	1813
N14_PROSTHYPERPLA	50_60	UKBB	N14_RENALCOLNAS	1.67499737929546	1.02237585124305	1.06521119396036	-11.4973627284621	1.05607145883796	0.897095940378862	0.709045200115619	0.708526426420402	0.708737316264967	418.600137054373	0.708244310956128	1.00077359979142	0.0181605629967927	0.149031517266283	0.132846682151566	0.978087883598862	0.135932141279493	0.370037841337307	129	20453	81	74	73	61	52	31	6	5	4	3	3	1	18469	18476	18477	18489	18498	18519	2026	2027	2028	2029	2029	2031
N14_PROSTHYPERPLA	50_60	UKBB	N14_RENALTUB	1.88519135549218	0.545943750264187	1.09162837846321	0.197925035650424	-12.5196819069477	-12.5214591048959	0.246522667610052	0.380075654968716	0.355769613928134	0.708290732217768	418.778961939303	737.423884442173	2.05511496922736e-14	0.15088624898688	0.00215238923723575	0.779906881365645	0.976150251038271	0.986452569487043	686	20845	572	414	289	175	121	43	34	17	10	2	0	0	18842	19000	19125	19239	19293	19371	2083	2100	2107	2115	2117	2117
N14_PROSTHYPERPLA	50_60	UKBB	N14_RENFAIL	1.64549630159126	0.414531027594196	0.411184401241255	0.558443349113866	-12.5007652360768	-12.5007527055909	0.304591986671473	0.448888949201303	0.578642855871206	0.708225504403154	489.888914718953	1029.25629402894	6.57929851889282e-08	0.35576749159384	0.477331299127083	0.430398074619417	0.979642149582744	0.990309593024903	549	20968	478	333	212	118	82	24	21	10	5	2	0	0	18894	19039	19160	19254	19290	19348	2124	2135	2140	2143	2145	2145
N14_PROSTHYPERPLA	50_60	UKBB	N14_URETHRAOTH	2.98682574552941	1.96719136953972	1.28526822282048	1.46289278560828	1.13142409724883	1.51200142955793	0.235016694809899	0.305097645785643	0.502137102113525	0.579193256667153	0.708272958564304	1.00083799579392	5.27081875793081e-37	1.1352766777729e-10	0.0104793844987748	0.0115454205251857	0.11016749157013	0.130855869243399	340	20128	255	200	146	94	57	26	36	18	9	6	3	1	18503	18558	18612	18664	18701	18732	1674	1692	1701	1704	1707	1709
N14_PROSTHYPERPLA	50_60	UKBB	N14_URINOTH	2.83929797334678	1.90017429427894	1.42848326511014	1.07590487936877	1.07570052225501	1.223693517954	0.175351656268219	0.213024397788954	0.304551480874311	0.449233393913882	0.44883145491874	0.708163116147125	5.74100791776465e-59	4.66354110329699e-19	2.7260583976488e-06	0.0166212834215995	0.0165448530218672	0.0839913502245598	629	20612	448	376	296	194	130	62	71	38	19	11	6	2	18786	18858	18938	19040	19104	19172	1936	1969	1988	1996	2001	2005
N14_PROSTHYPERPLA	50_60	UKBB	N14_UROLITHIASIS	1.11117138824339	0.725951643771875	1.10696477378091	-0.307221292072157	0.972104594889191	1.01419137811997	0.502216873577805	0.449213180176017	0.410479419032735	1.00094196167721	0.501601540220405	0.708129188599429	0.0269298610832849	0.106083174127771	0.00700175622754971	0.758894999189211	0.0526230255436957	0.152083054792849	385	20725	272	247	204	147	117	59	17	15	12	7	6	2	18716	18741	18784	18841	18871	18929	2105	2107	2110	2115	2116	2120
N14_PROSTHYPERPLA	50_60	UKBB	NAFLD	0.686376617441562	0.329609448929083	-12.5011259781784	-12.5011804618054	1.49383844567155	-12.5010575027053	0.708364747640577	0.708243173092385	547.028684636777	713.79234386012	0.708275733899557	1419.90583746214	0.332565491158484	0.641652033758609	0.981767706947913	0.986026763839433	0.0349342334903792	0.992975399032896	249	21357	212	162	95	58	38	15	4	2	0	2	2	0	19156	19206	19273	19310	19330	19353	2234	2236	2238	2236	2236	2238
N14_PROSTHYPERPLA	50_60	UKBB	NEURODIS	0.835647112541385	0.768064089136715	0.729134636399138	0.921572323107875	0.748908275015539	0.451426813583509	0.285628752008113	0.217514036011692	0.25052450657853	0.257504474815306	0.283426495093667	0.503347222314798	0.00343747653457819	0.000413833270856402	0.00360929055661898	0.000345096987299424	0.00823361202819608	0.369799114796211	2121	10335	1585	1391	1102	845	606	281	67	62	45	31	17	4	9962	10156	10445	10702	10941	11266	842	847	864	878	892	905
N14_PROSTHYPERPLA	50_60	UKBB	NEURO_COMORBIDITIES	0.444394803550893	0.439278710641221	0.710106442194724	0.5712827638387	0.32406543316453	0.415212927350818	0.22821249696608	0.173646748471982	0.173652088950724	0.213389383794852	0.243017549036678	0.358273928941127	0.0515005595350288	0.01141516015478	4.3277411728429e-05	0.00742437254081554	0.182365708749003	0.24648639994688	4759	9996	3674	3214	2512	1835	1306	586	112	105	76	47	24	8	10263	10723	11425	12102	12631	13351	706	713	742	771	794	810
N14_PROSTHYPERPLA	50_60	UKBB	OFFICIAL_TILASTOKESKUS	-0.627773095905616	-0.0854816562893358	0.670786894847415	0.4921006904113	0.439206188696189	-12.0010561801702	1.00102610753105	0.578842915014244	0.449098077871539	0.578937123429252	0.57863218332216	436.355278687847	0.530574289970469	0.882597859641538	0.135272043513695	0.395321114822687	0.447827371835077	0.978058589230515	530	20861	396	325	254	186	158	68	12	12	10	6	3	0	18816	18887	18958	19026	19054	19144	2167	2167	2169	2173	2176	2179
N14_PROSTHYPERPLA	50_60	UKBB	OTHER_ILD_CVD_COMORB	0.544852407443933	0.123840698091095	1.7843648080756	-12.1713444614594	-12.1709819850209	2.47768414560393	1.00236146683756	1.00197388429499	0.580472587456385	794.29085124904	815.074680098501	1.00152370297564	0.586738243098343	0.901634579782916	0.00211219099319869	0.987774065666136	0.98808614967666	0.0133641625428446	201	10935	179	118	69	40	26	11	5	5	4	1	1	1	10109	10170	10219	10248	10262	10277	843	843	844	847	847	847
N14_PROSTHYPERPLA	50_60	UKBB	PAIN	0.600133991038501	0.360412325038203	0.654253410519326	0.235718791338624	0.473073506057536	0.422352009804983	0.281438766499123	0.239713175163818	0.233424127869095	0.33607078056614	0.304304089298798	0.449095710099064	0.032975738649289	0.132706323552838	0.00506528224472382	0.483055750249853	0.12003950868989	0.346986843281741	2115	19351	1610	1383	1079	797	550	272	56	48	39	22	14	5	17954	18181	18485	18767	19014	19292	1846	1854	1863	1880	1888	1897
N14_PROSTHYPERPLA	50_60	UKBB	PNEUMONIA	1.23509565136309	0.85303446821598	-0.733284373450621	-0.322360123422538	-12.4956334531176	0.737205679483277	0.380729772286413	0.380267539096961	1.00087338567058	1.00092664498816	453.041847677731	1.00071422682496	0.00117854758310685	0.024880814415769	0.46377528711551	0.747405962800639	0.97799583175635	0.4613172621299	579	20552	481	331	224	151	103	43	15	8	3	2	1	1	18541	18691	18798	18871	18919	18979	2094	2101	2106	2107	2108	2108
N14_PROSTHYPERPLA	50_60	UKBB	POLLENALLERG	2.00727421144817	0.428997822507203	1.78359889260774	-11.5435691115422	-11.5364832951454	-11.533546799971	0.582319739560279	1.00230349175958	0.581093712564523	649.167359536037	729.206228107592	1319.57283883803	0.000566783480511342	0.668642456144452	0.00214501739557764	0.985812672090102	0.98737751052176	0.993026287382529	142	10804	110	95	73	44	27	9	7	4	3	0	0	0	9865	9880	9902	9931	9948	9966	964	967	968	971	971	971
N14_PROSTHYPERPLA	50_60	UKBB	PULMONARYDG	0.368012735704581	0.334910911080572	0.389622259173591	0.734803389402617	0.0421500176440613	0.831329249118639	0.322434561029085	0.242378785657867	0.264491735949636	0.242219665935672	0.337598296618071	0.357159112856759	0.253721658804217	0.167043376866681	0.140724600496963	0.00241635392988716	0.900640261821809	0.0199325055388264	2483	12521	1841	1583	1269	1054	780	360	58	53	44	33	16	8	11972	12230	12544	12759	13033	13453	1133	1138	1147	1158	1175	1183
N14_PROSTHYPERPLA	50_60	UKBB	PULM_ANXIETY	0.644138581314965	0.727149412532604	0.705956069351903	1.31844851004697	-12.4864990165625	1.04546100807667	0.502636890761215	0.380773042552744	0.449489263434348	0.410665154962529	465.4546249508	1.00093057007287	0.200011531404002	0.0561762044349564	0.116281675101215	0.00132495253799131	0.978598150257687	0.296259188356391	595	18790	481	388	280	184	113	37	19	16	11	7	1	1	17027	17120	17228	17324	17395	17471	1858	1861	1866	1870	1876	1876
N14_PROSTHYPERPLA	50_60	UKBB	PULM_IMMUNECOMORB	0.445175501310368	0.577485865166544	0.78342333889528	0.690812319913588	0.281482723112707	1.06290100409318	0.581454979949711	0.413142335640917	0.413037123469017	0.504006137934641	0.58018392667221	0.580089501255254	0.44390045526716	0.162176400046988	0.0578624837508578	0.170486373656788	0.627562011017207	0.0669059642298568	699	10772	530	452	363	264	207	106	17	17	15	9	6	3	10094	10172	10261	10360	10417	10518	830	830	832	838	841	844
N14_PROSTHYPERPLA	50_60	UKBB	PULM_INFECTIONS	0.573909444079518	0.743126065488151	0.159107310494191	0.464843121534686	0.0462888279390396	0.372843397502828	0.306182610400729	0.209555622969325	0.305288643462803	0.281283842521931	0.336215140635988	0.449231700757457	0.0608749720263785	0.000390830062867117	0.60224828651812	0.0984170452682164	0.890496318160902	0.406562588799143	2087	17275	1499	1282	1066	914	716	337	54	46	34	27	14	5	16157	16374	16590	16742	16940	17319	1652	1660	1672	1679	1692	1701
N14_PROSTHYPERPLA	50_60	UKBB	PULM_MEDICATIO_COMORB	1.82673612501934	0.587097233097753	0.760030338945913	0.735316476972025	-0.416281755706297	-11.5124249517729	0.217489806181385	0.318579571008547	0.37998833226083	0.501580130900534	1.00072435442001	456.329211219902	4.49605507502737e-17	0.0653495982534194	0.0454850132979375	0.142648284104192	0.677424317404671	0.979872838284587	834	20598	710	545	340	210	118	49	41	20	11	5	1	0	18713	18878	19083	19213	19305	19374	1968	1989	1998	2004	2008	2009
N14_PROSTHYPERPLA	50_60	UKBB	PULM_PNEUMONIA_SEPSIS	1.39105254418601	0.993073436230592	-0.58187634867546	-0.175010179620395	-12.493578817855	0.877580231854216	0.381855811649274	0.381183811270258	1.00121854332709	1.00129767942825	486.247414074338	1.0009749886819	0.00026961100656463	0.00918112437531244	0.561127117743427	0.861249858485213	0.979501511680065	0.380635788364142	580	16831	482	332	224	151	103	43	15	8	3	2	1	1	15330	15480	15588	15661	15709	15769	1584	1591	1596	1597	1598	1598
N14_PROSTHYPERPLA	50_60	UKBB	PULM_PSYCH_COMORB	0.516982552470575	0.989824001393638	0.41202698827469	0.770542562294436	0.302062932563049	0.291370274972419	0.413850343803637	0.243594037682522	0.35856880628037	0.358837718265374	0.450960128206104	0.709585419431806	0.211591310869721	4.83596528605302e-05	0.250519838833144	0.0317671156028462	0.502971383917379	0.681350875673063	1332	11196	998	856	686	487	374	171	40	36	20	15	7	2	10601	10743	10913	11112	11225	11428	889	893	909	914	922	927
N14_PROSTHYPERPLA	50_60	UKBB	Q17_CONGEN_MALFO_DEFORMAT_CHROMOSOMAL_ABNORMALITI	0.741366250149402	0.257049480785553	0.685320098401226	1.13830533088342	1.21195340835231	-10.4952221253373	0.708453606932043	0.708232061721977	0.708206001245276	0.708258332954346	0.708231508780121	362.358536685234	0.295350078784123	0.716645764490934	0.33320187105455	0.108012812449434	0.0870369942273814	0.976893589677487	236	21230	190	155	100	65	44	25	8	6	6	4	2	0	19062	19097	19152	19187	19208	19227	2206	2208	2208	2210	2212	2214
N14_PROSTHYPERPLA	50_60	UKBB	Q17_VACTREL	0.658939145605631	0.208732475606174	0.65158887558289	-11.0023071937052	1.1251938887863	-11.0022378123225	1.00097802592405	1.00082989522236	1.00072951801735	415.79971758821	1.00080157218514	719.322676506071	0.510348387400156	0.834792212974128	0.514972979664252	0.978889964628977	0.260888879725157	0.987796612422784	125	21345	104	84	52	34	24	10	3	2	2	1	1	0	19131	19151	19183	19201	19211	19225	2232	2233	2233	2234	2234	2235
N14_PROSTHYPERPLA	50_60	UKBB	R18_ABDOMI_PELVIC_PAIN	1.36010665565543	0.169887577112745	0.623351527892575	-1.26849576593141	0.356283983135105	0.770967191296267	0.281932659009829	0.380676351284876	0.336488526581517	1.00101732743389	0.449305135915844	0.501646056953637	1.40548502382548e-06	0.655396262926102	0.0639512724760519	0.205081425787461	0.427797260396302	0.124323967809238	1027	18487	762	661	538	408	283	154	29	18	15	8	7	4	16964	17065	17188	17318	17443	17572	1759	1770	1773	1780	1781	1784
N14_PROSTHYPERPLA	50_60	UKBB	R18_ABNORMALITI_BREAT	1.09817603258957	1.22171573674648	-0.640729449326925	0.811866361037377	-0.313241487135188	0.466273718769748	0.449841793139982	0.336211396787998	1.00108709500673	0.579152057561871	1.00090846838375	1.00074226200321	0.0146365405255452	0.000279307131763459	0.522150708681769	0.160969301762334	0.754313198004981	0.641267125431392	476	17878	372	293	208	148	111	53	17	15	6	5	2	1	16283	16362	16447	16507	16544	16602	1682	1684	1693	1694	1697	1698
N14_PROSTHYPERPLA	50_60	UKBB	R18_ABNORMALITI_GAIT_MOBIL	-12.1695976111147	0.122988387309801	2.11453490387073	-12.1695171121396	-12.1694520249504	-12.1685139900493	597.63126230467	1.00071137265151	0.578638607976271	1043.12368464044	1211.8134635355	1595.14173572312	0.983753756445721	0.902185526269491	0.000257857085896275	0.990691756209874	0.991987500572527	0.993913409036913	139	20952	125	86	41	21	11	5	4	4	3	0	0	0	18805	18844	18889	18909	18919	18925	2157	2157	2158	2161	2161	2161
N14_PROSTHYPERPLA	50_60	UKBB	R18_ABNORMALITI_HEART_BEAT	-0.499979874965126	0.0504869138703291	0.379429722434035	0.316795776534577	1.17902371405801	0.88654697206513	1.00149148013481	0.579214021848048	0.579082127476881	0.708566925585642	0.501819464382973	1.00093640478078	0.617613646340799	0.930540738618212	0.512322194147164	0.654807440119395	0.0187987565600943	0.375769731610469	473	17978	399	326	230	164	105	38	10	11	9	7	5	1	16358	16431	16527	16593	16652	16719	1684	1683	1685	1687	1689	1693
N14_PROSTHYPERPLA	50_60	UKBB	R18_ABNORMAL_BLOOD_P_READI_WO_DIAGNOSIS	1.52251985587125	1.1537673966345	-11.5006834885753	-11.5007553381446	1.71757119450671	-11.5005606050467	0.708945265099858	0.70850459003736	540.817307937186	692.928798596846	1.00090651398642	2053.97198546397	0.0317467786044024	0.103428576827497	0.983033963409263	0.986757869122168	0.0861591867997532	0.995532523390767	109	17585	94	73	40	23	15	3	5	3	1	1	1	0	15963	15984	16017	16034	16042	16054	1632	1634	1636	1636	1636	1637
N14_PROSTHYPERPLA	50_60	UKBB	R18_ABNORMAL_FINDI_DIAGNOST_IMAGI_FUNCTION_STUDI_WO_DIAGNOSIS	0.448741398031631	0.822153565386762	0.378178201577569	-0.325753763716294	-12.0038026680451	-12.0034406267535	0.578934080693478	0.380012981031077	0.578748004712862	1.0008426727828	361.540411462012	521.884675596676	0.4382707820356	0.0305036574005513	0.513471427596901	0.744818202168664	0.973513640148184	0.981650130669859	506	21062	411	317	211	145	102	45	14	11	4	1	0	0	18978	19072	19178	19244	19287	19344	2165	2168	2175	2178	2179	2179
N14_PROSTHYPERPLA	50_60	UKBB	R18_ABNORMAL_FINDI_DIAGNOST_IMAGI_LUNG	-11.4992329863367	1.13689355260379	0.808371959526318	1.31736333789869	-11.4992647586753	-11.499373799453	483.752096893011	0.708284299372182	1.00083818565133	1.00097193715702	668.519665365999	1105.74349556004	0.981035334996022	0.108463590763328	0.419266205002031	0.188145787876293	0.986276195216304	0.991702408862869	113	20504	96	67	46	30	19	5	4	4	2	1	0	0	18438	18467	18488	18504	18515	18529	2079	2079	2081	2082	2083	2083
N14_PROSTHYPERPLA	50_60	UKBB	R18_ABNORMAL_FINDI_DIAGNOST_IMAGI_OTHER_BODY_STRUCTURES	1.31845588970663	1.19580602190967	0.526316282635002	-11.4987133924557	-11.4987464903133	-11.4988711227268	0.70852541789301	0.578779174821409	1.00086384893679	474.613317411399	551.702677770062	698.101957447924	0.0627660868637346	0.0388206092030319	0.598984081020745	0.980671110393643	0.983371463546693	0.986858141880263	142	20574	111	91	61	44	27	14	6	4	1	0	0	0	18497	18517	18547	18564	18581	18594	2102	2104	2107	2108	2108	2108
N14_PROSTHYPERPLA	50_60	UKBB	R18_ABNORMAL_FINDI_EXAMI_BLOOD_WO_DIAGNOSIS	2.36701379234691	1.80303767633135	1.59360216491336	0.768570414164903	0.155096815665345	-10.1732071331755	0.227748739529965	0.245755186257482	0.355676247289125	0.708215171738188	1.00065775665934	318.078966596202	2.66566205999218e-25	2.18887309696489e-13	7.44735413097846e-06	0.27782351197931	0.87682536413473	0.974485388508221	450	21098	372	283	168	92	58	17	47	27	11	3	1	0	19036	19125	19240	19316	19350	19391	2093	2113	2129	2137	2139	2140
N14_PROSTHYPERPLA	50_60	UKBB	R18_ABNORMAL_RESULTS_FUNCTION_STUDI	0.0126573729842233	0.241839555059377	0.642783817459166	-12.003300573674	-12.0031642244055	-12.0028552223053	1.00096820912029	0.7082806147569	0.708312912194482	493.830539199103	481.968980262496	727.865491053873	0.989910914993683	0.732767879941895	0.364150024193515	0.980608114567052	0.980131191231029	0.986843092642332	256	20653	209	166	108	69	54	25	5	4	2	0	0	0	18587	18630	18688	18727	18742	18771	2108	2109	2111	2113	2113	2113
N14_PROSTHYPERPLA	50_60	UKBB	R18_ABNORMAL_WEIGHT_LOSS	1.41696800957944	0.662550386903147	-0.296549023795833	0.108903370990668	1.6681909724493	-10.49859089735	0.449435822273363	0.501600148974507	1.00078830308701	1.0007979426611	0.501525000746989	369.071497554744	0.00161728893182807	0.186543518806398	0.766989197691828	0.913348003406618	0.000880270732265613	0.977306472903644	314	21284	252	214	140	91	57	28	12	8	5	5	4	0	19125	19163	19237	19286	19320	19349	2209	2213	2216	2216	2217	2221
N14_PROSTHYPERPLA	50_60	UKBB	R18_CONVU_NOT_ELSEW_CLASSIFIED	2.10955489630141	1.30238072912253	-12.172179125021	-12.171819415363	-12.1710252798407	-12.1716902317783	0.579775942825734	0.708612265582281	732.666860996064	827.420253447591	847.620499479271	1207.52010990538	0.000274156950979149	0.0660725153495776	0.986744934752674	0.988263090625056	0.988543529247334	0.991957534139174	119	17831	93	62	44	35	25	11	5	2	0	0	0	0	16190	16221	16239	16248	16258	16272	1662	1665	1667	1667	1667	1667
N14_PROSTHYPERPLA	50_60	UKBB	R18_COUGH	1.21811577749058	1.13657798835291	0.417805824135498	0.848492611507895	-11.4959645918334	-11.4950373907518	0.709307335242143	0.579391054754303	1.00106293579159	1.00113137624585	530.010977219854	1053.21211968661	0.0859186332113065	0.0498001249231427	0.676413502752123	0.396697693541052	0.982695200863849	0.991291848431255	166	17618	141	114	76	51	28	8	7	5	2	1	0	0	16008	16035	16073	16098	16121	16141	1628	1630	1633	1634	1635	1635
N14_PROSTHYPERPLA	50_60	UKBB	R18_DISTU_SKIN_SENSA	1.08779682173516	-0.248372177945004	0.7382049505733	-12.0076626559623	-12.0075943441467	-12.0054952405291	0.70902983296514	1.00091847016895	0.708435706079926	474.393847833582	548.072843389259	787.584194680599	0.124979329650746	0.804022787998116	0.297401898574739	0.979806429274315	0.982520739958939	0.987837962711777	187	20976	150	137	107	78	42	16	5	3	2	0	0	0	18843	18856	18886	18915	18951	18977	2165	2167	2168	2170	2170	2170
N14_PROSTHYPERPLA	50_60	UKBB	R18_DIZZI_GIDDI	1.37995367614241	0.547963652319753	0.918528384646383	0.958566248477215	0.350817172104437	-10.496048089904	0.502140899482663	0.578791168650308	0.578923223186188	0.708515074889395	1.00083909361017	312.098636456868	0.00599343444425853	0.343772249931321	0.112599823078683	0.176080272325073	0.725946194328522	0.973171762474215	252	20664	197	172	120	85	55	26	11	7	6	3	1	0	18587	18612	18664	18699	18729	18758	2121	2125	2126	2129	2131	2132
N14_PROSTHYPERPLA	50_60	UKBB	R18_DYSPHAGIA	-0.0712291490911405	0.0250311340525298	-0.391246288341985	0.812092956122256	1.00650611788762	-11.0040284270876	1.0012910009961	0.708664737331085	1.00103218127199	0.70864176314474	0.708482897225153	414.709231583542	0.943288473689715	0.97182334289939	0.695913386418364	0.251801285540877	0.155418580183653	0.978831157963546	324	18021	263	219	164	107	64	26	7	7	5	4	2	0	16396	16440	16495	16552	16595	16633	1679	1679	1681	1682	1684	1686
N14_PROSTHYPERPLA	50_60	UKBB	R18_ENLARGED_LYMPH_NODES	1.02491319767814	-12.0058959877316	0.921768749841245	-12.0056563361238	-12.0044149969302	-12.0049245550872	1.00130546653095	564.751773089913	1.00115077672528	758.095064398996	825.477172087659	1473.5534485807	0.30603513595155	0.983039278462408	0.357202261672938	0.987364741055492	0.988397256613895	0.993499768869597	109	17874	94	61	45	32	18	7	2	1	1	0	0	0	16217	16250	16266	16279	16293	16304	1670	1671	1671	1672	1672	1672
N14_PROSTHYPERPLA	50_60	UKBB	R18_FEVER_OTHER_UNKNO_ORIGIN	0.257197604508496	1.13702868166104	-12.4980316741391	0.47279716046771	1.48393875977986	-12.4982929713176	1.00135383608779	0.502140539556655	566.895683866921	1.00096889984308	0.708304850225527	1365.77607275154	0.797294668984397	0.0235517703892892	0.98241091077367	0.636684472692791	0.0361659602771213	0.992698615814644	216	17948	178	153	96	69	39	13	7	7	3	3	2	0	16285	16310	16367	16394	16424	16450	1694	1694	1698	1698	1699	1701
N14_PROSTHYPERPLA	50_60	UKBB	R18_GENERAL_SYMPTOMS_SIGNS	1.04890707885053	0.337310585213494	0.0715340838609128	0.142262624083346	0.160513139429744	-0.128894532009483	0.24028888724438	0.261610014703641	0.356080443563636	0.410448906778482	0.410046643931661	0.708120490779584	1.27011267859829e-05	0.197271504053814	0.840782207701755	0.728889954908767	0.695463954052935	0.855564325911063	1733	19670	1390	1145	804	558	385	175	46	30	20	14	8	2	18028	18273	18614	18860	19033	19243	1939	1955	1965	1971	1977	1983
N14_PROSTHYPERPLA	50_60	UKBB	R18_HAEMORRHAGE_RESPI_PASSA	1.62457353040867	1.11074940361596	0.265309881547659	1.24129861538421	1.24238008875885	-10.4962375947216	0.579836258646071	0.579382915220679	1.00113705919609	0.708757956095186	0.708565004448173	441.212313769442	0.00508215455386427	0.0552220681219126	0.791002874410931	0.0798819071549531	0.0795376777408759	0.981020484269569	176	17618	134	109	84	65	48	18	10	7	4	4	2	0	16011	16036	16061	16080	16097	16127	1639	1642	1645	1645	1647	1649
N14_PROSTHYPERPLA	50_60	UKBB	R18_HEADACHE1	-0.297545061661322	-0.167555168643229	1.17253049569629	-12.5014828608399	0.311095012778964	-12.501443173525	1.00147117851989	0.708715546074644	0.411065287450753	429.538737137396	0.708318487300324	662.895170412348	0.766384085279812	0.813106078428326	0.00433878487370208	0.976781297554322	0.660515056826474	0.984953703524782	404	17958	305	264	209	162	116	53	10	9	8	2	2	0	16348	16389	16444	16491	16537	16600	1699	1700	1701	1707	1707	1709
N14_PROSTHYPERPLA	50_60	UKBB	R18_MALAI_FATIG	0.562071575783012	1.20367494085367	-11.4974805048043	1.04969067096889	0.960050835932208	-11.4986638950178	1.00119253361418	0.579397188044942	406.023923094954	1.00125020660899	1.00098616257821	611.620842904367	0.574523463042186	0.0377590504159316	0.977409123453655	0.294463573880462	0.337505850565683	0.985000403332805	171	17935	141	103	69	39	30	17	5	5	2	2	1	0	16264	16302	16336	16366	16375	16388	1696	1696	1699	1699	1700	1701
N14_PROSTHYPERPLA	50_60	UKBB	R18_NAUSEA_VOMITI	1.38807928890592	-0.885460793971776	-0.573354569068334	-12.503693246689	1.21671051594461	-12.503669600255	0.411799804059742	1.00109815976947	1.00101747908655	460.225225288978	0.50178334546305	768.784979178556	0.000749604839099362	0.376432037135529	0.566799224925334	0.978325228501395	0.0153179775703032	0.98702362119666	432	18085	355	280	205	144	90	42	10	4	5	4	4	0	16448	16523	16598	16659	16713	16761	1704	1710	1709	1710	1710	1714
N14_PROSTHYPERPLA	50_60	UKBB	R18_OTHER_ABNORMAL_FINDI_BLOOD_CHEMIS	2.50339600536859	1.98658233563288	1.86668230890421	1.06699236217011	0.537592406043103	-10.1696074888044	0.23954708840585	0.253068838603737	0.35567961488881	0.708214773556809	1.00066439711532	363.902718301265	1.45696015986656e-25	4.16142771209441e-15	1.53581831767012e-07	0.131914671685823	0.591104974338984	0.977705259241456	345	20914	278	208	124	67	38	13	44	26	11	3	1	0	18869	18939	19023	19080	19109	19134	2068	2086	2101	2109	2111	2112
N14_PROSTHYPERPLA	50_60	UKBB	R18_OTHER_SYMPTOMS_SIGNS_INVOLVI_COGNITIVE_FUNCTIONS_AWARE	-11.503901222628	0.199487160804459	0.648373688284484	-11.5034905624866	1.7534105868947	-11.5030973802643	425.824592009797	1.00087480694117	1.0009300688602	490.337852467271	0.708233341929244	887.229570802728	0.978447302108458	0.84201806663723	0.517132934720909	0.981283077397898	0.0132955647135063	0.989655567200819	152	20693	129	86	57	40	24	11	3	3	3	2	2	0	18599	18642	18671	18688	18704	18717	2114	2114	2114	2115	2115	2117
N14_PROSTHYPERPLA	50_60	UKBB	R18_OTHER_SYMPTOMS_SIGNS_INVOLVI_DIGES_SYSTEM_ABDOMEN	1.54683769119145	0.336266349013614	0.52432519184633	-0.188333092666805	0.249023956820711	1.02021222622412	0.305757842943627	0.410960800293651	0.41078447981397	0.708534235067899	0.578753411473845	0.708355157751702	4.21397528110422e-07	0.413217681010514	0.201814257900516	0.790388141846622	0.66699456405673	0.149795200457851	688	18373	530	474	397	275	183	72	24	15	13	7	5	2	16779	16835	16912	17034	17126	17237	1728	1737	1739	1745	1747	1750
N14_PROSTHYPERPLA	50_60	UKBB	R18_OTHER_SYMPTOMS_SIGNS_INVOLVI_NERVOUS_MUSCULOS_SYSTEMS	1.70714414422346	-0.140654566935471	-12.5060976166175	-12.505645787096	-12.5067683196601	-12.5045872062806	0.501943527538627	1.00076800071277	629.608991747984	811.153861124739	1146.46017449523	1596.65182336263	0.000671230918192495	0.888228115018929	0.984152440308537	0.987699415718224	0.991296026110804	0.993751226828776	183	21028	160	121	71	42	20	8	5	1	0	0	0	0	18886	18925	18975	19004	19026	19038	2160	2164	2165	2165	2165	2165
N14_PROSTHYPERPLA	50_60	UKBB	R18_OTHER_SYMPTOMS_SIGNS_INVOLVI_URINARY_SYSTEM	3.88591592793627	2.58205297579643	1.89555011103529	1.66482167828997	1.65188977811373	-10.6409651272769	0.257507582764479	0.381726220538539	0.579877660583399	0.708936663565642	0.708789072607109	474.329735228696	1.8704446311291e-51	1.34095166505471e-11	0.00107974330805773	0.0188574880374893	0.0197755065804237	0.982102008242709	137	19257	78	71	63	52	38	18	26	10	6	4	2	0	17812	17819	17827	17838	17852	17872	1478	1494	1498	1500	1502	1504
N14_PROSTHYPERPLA	50_60	UKBB	R18_PAIN_THROAT_CHEST	0.866558557130271	0.5824072410792	0.566532178075271	-0.453803573988463	-1.58540219501639	0.207882389278023	0.30568735553482	0.262248418768067	0.291999064706895	0.579083581378594	1.0008813889109	0.578727513567934	0.00458562408997173	0.0263629725495715	0.0523572221538045	0.433240719122687	0.113192337868346	0.719440996117105	1373	18344	1027	931	754	537	401	195	39	30	17	6	3	3	16926	17022	17199	17416	17552	17758	1725	1734	1747	1758	1761	1761
N14_PROSTHYPERPLA	50_60	UKBB	R18_RETEN_URINE	3.09363600062603	2.12513513969362	1.77959370723006	1.28355141913198	1.28130519810652	-10.1781928925196	0.254832920830449	0.336236605495255	0.579306692079573	1.00125158776933	1.00109664193369	436.757610749571	6.49369908656908e-34	2.60960943434093e-10	0.00212674550410043	0.199861256529888	0.200579743337385	0.981407792856363	238	19818	185	133	74	45	26	15	28	13	4	2	1	0	18183	18235	18294	18323	18342	18353	1660	1675	1684	1686	1687	1688
N14_PROSTHYPERPLA	50_60	UKBB	R18_SYMPTOMS_SIGNS_ABNORMAL_CLINI_LABOR_FINDI_NOT_ELSEW_CLASSIFIED	1.37827813423567	0.855610691475588	0.539402760331104	0.180620834165471	0.354163712982063	-0.445902660472281	0.147840144225257	0.141798420062107	0.183763558459914	0.254976546368877	0.234358811265018	0.502086491604293	1.13352903278129e-20	1.59956874719598e-09	0.00333216071332927	0.478707974116954	0.130736766216225	0.374487340518758	4741	15793	3619	3175	2471	1794	1273	602	157	110	64	38	22	4	15570	16014	16718	17395	17916	18587	1188	1235	1281	1307	1323	1341
N14_PROSTHYPERPLA	50_60	UKBB	R18_SYMPTOMS_SIGNS_CONCERNI_FOOD_FLUID_INTAKE	1.53295135638783	0.634910941801359	-0.344195200896498	0.0801031212128786	1.59049453875366	-10.4981111293512	0.411207515174528	0.502021394828749	1.00099119223109	1.00098067442317	0.501809362103012	359.971834349352	0.000193061729091233	0.205975687108006	0.730955805278095	0.936217656467507	0.00152691232738478	0.97673403090964	362	18173	291	241	160	102	64	32	13	8	5	5	4	0	16498	16548	16629	16687	16725	16757	1733	1738	1741	1741	1742	1746
N14_PROSTHYPERPLA	50_60	UKBB	R18_SYMPTOMS_SIGNS_INVOLVI_CIRCULATO_RESPI_SYSTEMS	0.880531946264141	0.631385905825828	0.290705993714903	0.206156185452966	-0.203783092495858	-0.121973968924062	0.240572893807539	0.204705314479581	0.270587152275599	0.336081810251777	0.410250721193514	0.578606364658654	0.000252071452585562	0.00203987168905085	0.282664706221972	0.53960479910029	0.619380750242059	0.833038284715849	2147	19246	1645	1430	1121	807	590	276	65	53	30	17	8	3	17846	18061	18370	18684	18901	19215	1837	1849	1872	1885	1894	1899
N14_PROSTHYPERPLA	50_60	UKBB	R18_SYMPTOMS_SIGNS_INVOLVI_COGNITION_PERCEP_EMOTIONAL_STATE_BEHVI	0.886980112913251	0.380977913421059	0.965054436451912	0.238798571210543	0.748922768652657	-11.0032620022579	0.449368738115543	0.448990405410779	0.410279956746178	0.7082987004014	0.578669712511251	313.085974500453	0.0484004140914065	0.396147726558588	0.0186634806433846	0.736008441207403	0.195591318133208	0.971964486953598	537	21104	432	341	234	166	107	46	18	13	11	5	3	0	19011	19102	19209	19277	19336	19397	2180	2185	2187	2193	2195	2198
N14_PROSTHYPERPLA	50_60	UKBB	R18_SYMPTOMS_SIGNS_INVOLVI_DIGES_SYSTEM_ABDOMEN	1.1695138944995	0.292667045433648	0.450898834007792	-0.357787880765484	0.272262570775989	-0.0127483515409038	0.213918280493891	0.246378810039625	0.253568690988263	0.4491893171174	0.335682785749599	0.578617780612134	4.57442768624207e-08	0.23488295398898	0.075369078503942	0.425730365273883	0.417324901928373	0.982422092212782	2087	19614	1608	1375	1101	801	535	254	61	42	30	16	11	3	18147	18380	18654	18954	19220	19501	1885	1904	1916	1930	1935	1943
N14_PROSTHYPERPLA	50_60	UKBB	R18_SYMPTOMS_SIGNS_INVOLVI_EMOTIONAL_STATE	-11.5015641973573	0.379362277274694	1.47957405662481	-11.5013425091909	-11.5013675345014	-11.5017147626888	507.548148220878	1.00084660653147	0.708232329071466	636.161647227601	764.104241610249	1274.55202295502	0.981920660797917	0.704657136941528	0.0366979728894359	0.985575609969095	0.987990621471542	0.992799888970346	103	20504	86	72	47	27	15	6	3	3	2	0	0	0	18418	18432	18457	18477	18489	18498	2100	2100	2101	2103	2103	2103
N14_PROSTHYPERPLA	50_60	UKBB	R18_SYMPTOMS_SIGNS_INVOLVI_NERVOUS_MUSCULOS_SYSTEMS	1.1344955299324	-0.761090342716022	0.929729379264286	-12.5003430149364	-12.4997689934585	1.52491301325508	0.501887687259693	1.00076344819698	0.578726126207847	598.457387799021	761.19694944822	1.00080385436159	0.023792903028752	0.446949953683652	0.108161872895259	0.98333531226036	0.986898365148368	0.127586621067798	330	21288	283	215	127	80	42	17	8	4	4	1	1	1	19128	19196	19284	19331	19369	19394	2199	2203	2203	2206	2206	2206
N14_PROSTHYPERPLA	50_60	UKBB	R18_SYMPTOMS_SIGNS_INVOLVI_SKIN_SUBCU_TISSUE	1.31652858923111	0.224784979249283	0.581715587663649	-12.5004911141955	-12.5007280941404	-12.5009563912553	0.449811231694923	0.57881119036364	0.578925579445944	459.782385362557	511.595864321041	715.126431887166	0.0034241744512992	0.697752369929285	0.314983875255352	0.978309912339068	0.980505812876379	0.986053078601084	366	21168	291	249	188	140	78	37	11	6	3	0	0	0	19046	19088	19149	19197	19259	19300	2186	2191	2194	2197	2197	2197
N14_PROSTHYPERPLA	50_60	UKBB	R18_SYMPTOMS_SIGNS_INVOLVI_SPEECH_VOICE	1.4310060172806	0.91159897340127	0.62848904388981	-11.4979920898993	1.10796806030014	-11.4982918138358	0.708844255946686	0.708265318601131	1.0007586138282	524.896485004101	1.00078602121861	770.059178483546	0.0435092970452398	0.198064020537204	0.529995669627514	0.982523531777671	0.268251621593625	0.988086670646965	121	21337	101	79	53	36	22	12	5	3	2	1	1	0	19120	19142	19168	19185	19199	19209	2232	2234	2235	2236	2236	2237
N14_PROSTHYPERPLA	50_60	UKBB	R18_SYMPTOMS_SIGNS_INVOLVI_URINARY_SYSTEM	2.60997807697109	1.88711550131097	1.22721176126461	0.810454049060025	0.773437178693037	-0.0954333898302382	0.170750943211546	0.187282439627634	0.304486199819553	0.449309605334146	0.449108831211697	1.00076591519628	9.58320386882045e-53	7.03190205678916e-24	5.56737823205934e-05	0.0712663716133326	0.0850405732937306	0.924028607126951	807	20475	576	475	349	255	180	95	79	46	18	10	5	1	18737	18838	18964	19058	19133	19218	1890	1923	1951	1959	1964	1968
N14_PROSTHYPERPLA	50_60	UKBB	R18_SYNCO_COLLAP	0.996801516152444	0.846641534686586	-13.0143508682168	0.413513633772063	-13.0127561862002	0.54252028486692	0.502498747281966	0.410646408099995	494.471415813757	0.708591414610458	608.054421694946	1.00076707344906	0.0472904587301118	0.0392335610657424	0.97900232340238	0.559508754250283	0.982926059879438	0.587746552691804	413	18176	329	279	206	148	99	42	11	7	3	3	1	1	16518	16568	16641	16699	16748	16805	1731	1735	1739	1739	1741	1741
N14_PROSTHYPERPLA	50_60	UKBB	R18_UNKNO_UNSPE_CAUSES_MORBIDI	1.20631026343413	0.0558558823853536	-12.4998330653575	0.642027816546051	-12.4996734288016	0.851408428981582	0.50259338751328	0.708570461902341	522.417939408032	1.00115477327348	641.084318117285	1.00072465842037	0.0163873975721698	0.937168657980764	0.980910930653156	0.521336055117091	0.984444067201188	0.394884964489027	324	18146	280	224	117	57	48	25	7	3	2	2	1	1	16461	16517	16624	16684	16693	16716	1722	1726	1727	1727	1728	1728
N14_PROSTHYPERPLA	50_60	UKBB	R18_UNSPE_HAEMATU	2.38549740066784	1.98351111557861	1.13343495086267	0.537190401886369	0.899955770880632	0.509798006084165	0.282299405685152	0.262395443650858	0.449830494186922	0.708665904634735	0.579088710862602	1.00087190835902	2.90707514490617e-17	4.0541956165668e-14	0.0117457077401655	0.448432697115238	0.120163034126215	0.610504186201399	413	19559	287	247	195	150	106	59	35	23	9	5	3	1	18048	18088	18140	18185	18229	18276	1602	1614	1628	1632	1634	1636
N14_PROSTHYPERPLA	50_60	UKBB	RA_CO_MORB	0.387950565125203	0.126850942924138	0.11687892125744	1.13082234912793	0.113561609931421	0.881302485972389	0.383791461153414	0.338803873937213	0.412749755544946	0.321886572029421	0.580080524481671	0.709350943493424	0.312094506000435	0.708100655607644	0.777045460002286	0.000442897111735184	0.844791210101892	0.214086481890054	1511	10487	1322	1041	710	431	250	84	30	26	20	14	5	2	9860	10141	10472	10751	10932	11098	786	790	796	802	811	814
N14_PROSTHYPERPLA	50_60	UKBB	RHEUMA_COMORB	0.264548140410651	0.473926557876875	0.753650943402697	-0.120832538636936	0.325913934694268	0.520686405189312	0.265355023329407	0.180357688583083	0.180372146693887	0.321114139597568	0.263519208501158	0.381826408083947	0.31878429859331	0.00859633673804109	2.93681762740331e-05	0.706700157542833	0.216170674291056	0.172670470946517	3672	11427	2860	2501	1955	1390	975	429	90	85	58	30	21	7	11231	11590	12136	12701	13116	13662	918	923	950	978	987	1001
N14_PROSTHYPERPLA	50_60	UKBB	RHEUMA_ENDPOINTS	0.482746380233401	0.468527545003858	0.0220410495114427	0.558278258425664	0.653949512977566	0.53035644084978	0.29237576835394	0.222156419365552	0.319072888805658	0.291770994502229	0.291325550743961	0.50144064526639	0.0987148411882948	0.0349447150726806	0.944927202105744	0.0556952696126468	0.0247849617034353	0.290207996461862	1940	19005	1512	1321	1014	722	494	214	57	49	34	26	15	4	17519	17710	18017	18309	18537	18817	1857	1865	1880	1888	1899	1910
N14_PROSTHYPERPLA	50_60	UKBB	RHEUMA_OTHER_WIDE	0.762700762026519	1.31707447588716	-11.4995469783417	1.45175780472941	-11.499434249605	-11.4996198456432	1.00096230809356	0.578593308815788	438.765618454408	1.0008516276801	706.69629200377	916.937114078556	0.4460793928953	0.0228257315294485	0.979090748486853	0.146912869571309	0.987017313857288	0.989993720976306	103	21339	86	72	50	25	16	9	5	4	1	1	0	0	19129	19143	19165	19190	19199	19206	2222	2223	2226	2226	2227	2227
N14_PROSTHYPERPLA	50_60	UKBB	RHEU_ARTHRITIS_OTH	1.10672098244687	0.902594526142478	0.431138755971033	0.658709971173145	1.20915541503436	1.1616521459032	0.449678066104455	0.380357882088199	0.578868078045102	0.708529396003164	0.578766087873953	1.00081199863213	0.0138496047591444	0.0176436018163826	0.456394920829184	0.352533603985811	0.0366901425491382	0.245759995634985	405	17695	339	279	192	114	71	29	17	14	8	6	4	1	16013	16073	16160	16238	16281	16323	1731	1734	1740	1742	1744	1747
N14_PROSTHYPERPLA	50_60	UKBB	SLEEP	-0.0494394867341088	0.869003833275973	0.0327904238673683	0.602009469203761	0.529835914495894	0.0290452061968083	0.708534920525195	0.335879759439919	0.578934892910319	0.50183557935551	0.501533666288683	1.00076311301252	0.94437110268098	0.00967462693548782	0.95483258736472	0.230288913209686	0.290771165463368	0.976846200456019	576	20643	420	365	299	229	178	92	17	18	11	9	5	1	18668	18723	18789	18859	18910	18996	2114	2113	2120	2122	2126	2130
N14_PROSTHYPERPLA	50_60	UKBB	SLE_COMORB	0.422449925676001	0.146529578056789	-0.0583768463816986	1.13561893551618	0.118814401687909	0.87907615569253	0.383832604529223	0.338861595189224	0.45137214863207	0.321938585692535	0.580121317091913	0.70937592509459	0.271066518970756	0.665438228200329	0.897094980374563	0.000419599385335738	0.837720904092421	0.215262302159641	1444	10372	1256	1011	702	427	249	84	29	25	19	14	5	2	9758	10003	10312	10587	10765	10930	773	777	783	788	797	800
N14_PROSTHYPERPLA	50_60	UKBB	SMOKING	0.668500892577801	0.614699869386952	1.05102240364278	0.767456651921031	0.509278988865925	0.880765099157622	0.415349038614072	0.309348681136783	0.276200653606265	0.360021411384108	0.413230361989792	0.580939890917827	0.107508835659001	0.0469137857555203	0.000141640590126821	0.0330317431988336	0.217787150479627	0.129493141129428	1413	10023	1043	922	774	601	419	187	41	36	28	16	9	3	9719	9840	9988	10161	10343	10575	633	638	646	658	665	671
N14_PROSTHYPERPLA	50_60	UKBB	SMOKING_DEPEND	0.835667701622439	0.776563930090545	0.908109321106847	1.14720448880048	0.308915330993708	0.839008821941784	0.385524923058142	0.285609909636081	0.296695471297836	0.308939003394689	0.503982655959169	1.00241227443761	0.0301883676858073	0.00654861335284159	0.00220786693765885	0.000204518427618083	0.539910500433391	0.40259831670971	1365	10133	1037	916	767	577	371	116	45	38	27	16	5	1	9769	9890	10039	10229	10435	10690	647	654	665	676	687	691
N14_PROSTHYPERPLA	50_60	UKBB	SPONDYLOPATH_COMORB	0.29330191599654	-0.0816715970463126	0.525009631654135	0.869882908789849	0.278001914825266	0.75157483446086	0.413847460239679	0.383023388145283	0.33901618739097	0.358871681304784	0.503256181992638	0.709648187851166	0.478498335108477	0.831148547118584	0.121471404130179	0.0153532024636406	0.580669975260025	0.289562942196034	1434	10150	1210	985	703	453	289	111	28	28	22	13	6	2	9593	9818	10100	10350	10514	10692	753	753	759	768	775	779
N14_PROSTHYPERPLA	50_60	UKBB	ST19_COMPLICATIO_CARDIAC_VASCULAR_PROSTHET_DEVICES_IMPLANTS_GRAFTS	0.75615165607031	0.338454084059942	0.851511866765474	-11.0010630327695	-11.0012134923231	-11.0010488980263	1.00112492337082	1.00080649206069	1.00083490869717	497.509204480005	650.359887941987	847.213060835192	0.450067799414494	0.735226534216471	0.3948796142919	0.982358390526458	0.986503965000622	0.989639772075829	116	19857	103	75	44	26	12	8	3	2	1	0	0	0	17903	17931	17962	17980	17994	17998	1964	1965	1966	1967	1967	1967
N14_PROSTHYPERPLA	50_60	UKBB	ST19_COMPLICATIO_INTERNAL_ORTHOPA_PROSTHET_DEVICES_IMPLANTS_GRAFTS	0.620966939879445	1.34948535239799	-12.5021682267416	-12.5022485004535	-12.5022703832035	-12.5018492763468	1.0011335495371	0.501706846459734	581.971448248389	698.546662116885	748.236890397597	1133.21873377206	0.535084097294431	0.00714972967884953	0.982860809014375	0.985720612425819	0.986668788332936	0.991197789196021	147	19873	113	106	80	60	39	19	5	4	0	0	0	0	17931	17938	17964	17984	18005	18025	1971	1972	1976	1976	1976	1976
N14_PROSTHYPERPLA	50_60	UKBB	ST19_COMPLICATIO_PROCED_NOT_ELSEW_CLASSIFIED	1.57316865954502	0.650520816670183	0.413440758361776	0.434379924037423	-0.145996505002967	1.31997643416481	0.356466222797131	0.410200614865964	0.578733396574682	0.708283972835377	1.00074847998312	0.708169897816699	1.01838078672141e-05	0.11277103286553	0.474986687041349	0.539687921266179	0.884010348556301	0.062332067352627	446	20193	362	300	203	136	84	45	18	13	8	5	3	2	18229	18291	18388	18455	18507	18546	2030	2035	2040	2043	2045	2046
N14_PROSTHYPERPLA	50_60	UKBB	ST19_COMPLICATIO_SURGI_MEDICAL_CARE_NOT_ELSEW_CLASSIFIED	1.46953844087099	0.809779402765243	-0.178715871471835	-0.118638452947015	-0.682925175529432	0.806400530520862	0.280892595349855	0.29132273609741	0.578645644067566	0.708262870645362	1.00075193273817	0.708159182162679	1.6798196154889e-07	0.00544151225387088	0.757434102018521	0.86697173525068	0.494978439906158	0.254816713889468	781	20642	634	520	358	240	149	76	29	19	8	5	3	2	18665	18779	18941	19059	19150	19223	2095	2105	2116	2119	2121	2122
N14_PROSTHYPERPLA	50_60	UKBB	ST19_FRACT_FOREA	1.23130622349272	-0.0936383907388777	-11.5004179581006	0.476601682864248	0.535263637178307	1.75866646910955	0.708923333597426	1.00080542661824	355.468457100816	1.00099803648566	1.00082221578521	1.00145649136953	0.0824104801488641	0.925456276475543	0.974190662392941	0.633984264968795	0.592771637143653	0.0790698478567916	151	21156	115	106	79	63	45	18	5	3	2	2	2	1	18977	18986	19013	19029	19047	19074	2210	2212	2213	2213	2213	2214
N14_PROSTHYPERPLA	50_60	UKBB	ST19_FRACT_LOWER_LEG_INCLU_ANKLE	0.511974487192527	-0.104648355540425	0.789675951207894	-12.0023222357152	0.449570467356092	-12.0021599218685	1.00130699874248	1.00098253082672	0.708441837837111	492.690465779691	1.00078573591619	704.009027653514	0.609136656853087	0.916736354198034	0.26499362350847	0.980564834989293	0.653274763821049	0.986398080341646	166	20904	120	110	93	72	48	25	4	3	3	1	1	0	18763	18773	18790	18811	18835	18858	2183	2184	2184	2186	2186	2187
N14_PROSTHYPERPLA	50_60	UKBB	ST19_FRACT_RIBS_STERNUM_THORACIC_SPINE	-13.0062833926753	0.126667633878161	-13.0062290057853	-13.0056120309942	-13.0047915575694	-13.0065956798806	891.824984982458	1.00084447997655	810.170948036549	924.398501904398	1079.11332233393	3090.61659372421	0.988364146516055	0.899288059389766	0.987191562950894	0.988774717085647	0.990384632436066	0.996642180958408	144	21226	117	91	72	56	34	7	1	1	0	0	0	0	19035	19061	19080	19096	19118	19145	2217	2217	2218	2218	2218	2218
N14_PROSTHYPERPLA	50_60	UKBB	ST19_FRACT_SHOUL_UPPER_ARM	-12.0030067498593	0.594492718366071	0.135667445249222	-12.0024594435242	0.598981355411975	-12.0021945986636	527.765805096027	0.708296661462851	1.0008704046231	492.632076119698	1.00067197582674	907.390780511798	0.981855231756927	0.401285672470602	0.892177459764718	0.980562309713867	0.549453580150343	0.989446568406733	156	21186	122	110	89	66	40	17	4	4	2	1	1	0	19005	19017	19038	19061	19087	19110	2211	2211	2213	2214	2214	2215
N14_PROSTHYPERPLA	50_60	UKBB	ST19_FRACT_SKULL_FACIAL_BONES	-12.5105818618188	-12.5097561219803	-12.5089921508458	1.72592937626634	-12.5079406331847	-12.5077628661375	817.945524021404	592.429227101464	614.796121806536	0.578658819053626	883.535629560625	1330.31557497636	0.987796728956941	0.98315309389896	0.983766906206633	0.00285776438160144	0.988704972333211	0.992498318416668	117	20541	89	80	72	53	30	11	3	3	3	3	0	0	18453	18462	18470	18489	18512	18531	2113	2113	2113	2113	2116	2116
N14_PROSTHYPERPLA	50_60	UKBB	ST19_FRACT_WRIST_HAND_LEVEL	-13.0066412063747	-13.0058950272273	0.459474886791171	-0.0935178677657632	-0.0102696525714517	0.897983435145007	796.576730841494	568.178211547197	0.708629317658283	1.00091854543092	1.00084531823614	1.00065033414666	0.986972583196206	0.981737601921539	0.516726601364908	0.925560332683781	0.991813067117656	0.369505605694289	220	20784	148	138	128	112	82	36	2	3	4	3	2	1	18673	18683	18693	18709	18739	18785	2181	2180	2179	2180	2181	2182
N14_PROSTHYPERPLA	50_60	UKBB	ST19_INJURI_ABDOMEN_LOWER_BACK_LUMBAR_SPINE_PELVIS	0.728851715536727	0.164527163405529	0.397299099289528	-12.0023387486639	-12.0021676699351	-12.001980592411	1.00130946017435	1.00093860911986	1.00085917822787	555.925597348636	541.224442824148	819.329453144917	0.466675683912135	0.869437610603442	0.691398401896688	0.982775146687373	0.98230759980055	0.98831257376166	133	21312	105	89	74	54	40	18	3	2	1	0	0	0	19111	19127	19142	19162	19176	19198	2226	2227	2228	2229	2229	2229
N14_PROSTHYPERPLA	50_60	UKBB	ST19_INJURI_ELBOW_FOREA	0.829206051941174	0.2212031410068	-0.136113164576849	0.157421603779586	0.241683957299272	1.30443424230971	0.708769085083233	0.70822906552814	1.00082108472205	1.00101138573134	1.00083169504489	1.00103891405606	0.24203150421158	0.754787643146118	0.891820098454549	0.875037933189818	0.809180700056216	0.192547295981531	229	21212	175	159	122	89	62	29	7	5	3	2	2	1	19042	19058	19095	19128	19155	19188	2217	2219	2221	2222	2222	2223
N14_PROSTHYPERPLA	50_60	UKBB	ST19_INJURI_HEAD	-0.473117794332096	0.0499774242532667	0.614583459676696	0.637909827700845	-0.468391049650226	0.365532176646531	1.00111462087253	0.578890853523697	0.5017642807958	0.578700522500244	1.00064984466392	1.00073618745805	0.636504980055	0.931201650995497	0.220633634501369	0.270325079894922	0.639722471331224	0.714914890032043	438	20919	342	293	225	162	112	55	11	10	8	5	2	1	18842	18891	18959	19022	19072	19129	2162	2163	2165	2168	2171	2172
N14_PROSTHYPERPLA	50_60	UKBB	ST19_INJURI_HIP_THIGH	0.830155090801989	-12.5017936275099	1.25090350569546	-12.5018071001128	-12.5018722450912	-12.5014484489835	1.00098969609282	658.417009352367	0.708363397524781	862.840923861802	864.96222585774	1169.84311584523	0.406915265995888	0.984850955205505	0.0774115418267769	0.988439758029379	0.988468047220729	0.991473623495721	112	21332	86	61	56	41	28	15	3	2	2	0	0	0	19133	19158	19163	19178	19191	19204	2222	2223	2223	2225	2225	2225
N14_PROSTHYPERPLA	50_60	UKBB	ST19_INJURI_KNEE_LOWER_LEG	-0.109577420162559	0.704963809998623	0.939934671593649	-0.228205756319296	-0.322966505261546	-12.0048107611318	1.0011588527257	0.501884323522528	0.501955272454041	1.00095507858836	1.00080656023063	459.49258234	0.912845115217742	0.16013012599104	0.0611310121658159	0.8196555618328	0.746917738633567	0.97915665243708	323	21031	229	199	163	138	102	58	10	9	6	2	1	0	18923	18953	18989	19014	19050	19094	2192	2193	2196	2200	2201	2202
N14_PROSTHYPERPLA	50_60	UKBB	ST19_INJURI_SHOUL_UPPER_ARM	0.135723198151977	0.603014237861606	0.456688655163099	-12.0009113893155	0.0264557835921845	0.853740589059314	1.00112532900666	0.578835766676547	0.708452876613004	400.902956953296	1.00079286128819	1.00067959401065	0.892160719708993	0.29751792455462	0.519168199063297	0.976119128373938	0.978910517959295	0.393570146168338	251	21255	183	165	133	104	72	39	7	6	4	2	2	1	19097	19115	19147	19176	19208	19241	2219	2220	2222	2224	2224	2225
N14_PROSTHYPERPLA	50_60	UKBB	ST19_INJURI_THORAX	-13.0090124503643	-0.174887948523189	-13.0083480279886	-13.0081042125986	-13.007536282786	-13.0091624506589	785.526398202982	1.00080921476695	690.239010476312	814.725013653258	924.958234568443	1817.43510335287	0.986786929416991	0.861278795915302	0.984963837857389	0.987261315916659	0.988779849819363	0.994288807775263	189	21265	153	121	96	74	45	14	1	1	0	0	0	0	19078	19110	19135	19157	19186	19217	2222	2222	2223	2223	2223	2223
N14_PROSTHYPERPLA	50_60	UKBB	ST19_INJURI_WRIST_HAND	-0.585269718530275	-1.20501171870985	-0.312615456194721	-0.140743057239095	0.546082656551815	-0.0599612784494803	1.00110671144056	1.0009160676475	0.708440098246678	0.708312188842075	0.501543180000255	1.00071185272789	0.55880143412616	0.228624808189662	0.659015402285171	0.842495849848144	0.276239943896284	0.952220445771667	522	20955	372	340	281	234	177	90	7	8	8	7	5	1	18901	18933	18992	19039	19096	19183	2197	2196	2196	2197	2199	2203
N14_PROSTHYPERPLA	50_60	UKBB	ST19_INJURY_POISO_CERTA_OTHER_CONSE_EXTER_CAUSES	0.382021984298907	0.109851781817341	0.244478341961948	0.0190412940704464	-0.0853825658835402	0.601360493578356	0.292609163463939	0.246393566441261	0.261852175005848	0.336087296070385	0.355901684341893	0.380040826586525	0.191698550287453	0.655713780944865	0.350484348762179	0.954819385238807	0.810403964935645	0.113567956290337	2365	18664	1788	1567	1258	947	677	331	55	47	35	23	15	7	17357	17578	17887	18198	18468	18814	1829	1837	1849	1861	1869	1877
N14_PROSTHYPERPLA	50_60	UKBB	ST19_OPEN_WOUND_HEAD	-12.0025637927209	-0.308200533604934	0.666877816907921	0.43195563718132	0.387979170335322	-12.0015706866703	481.731396594372	1.00094110036155	0.708410468795355	1.00089052635012	1.00069038468206	902.702683610593	0.980122388397257	0.758150239029291	0.346514230469718	0.666053012954031	0.698229544272883	0.989392314844324	189	20672	149	138	106	71	47	19	4	4	3	2	1	0	18579	18590	18622	18657	18681	18709	2129	2129	2130	2131	2132	2133
N14_PROSTHYPERPLA	50_60	UKBB	ST19_OPEN_WOUND_WRIST_HAND	0.068687294838356	0.245553828862945	-0.204627848773239	0.0403501312057737	0.932055292955237	1.0676218032937	1.00103576521089	0.708369104945572	1.00082481572761	1.0007119099222	0.708217492377504	1.00091731828559	0.945295103989913	0.728856739981366	0.837994666241605	0.967836872203795	0.188154578074334	0.286132916426033	237	20833	186	160	123	88	60	27	5	6	4	4	3	1	18695	18721	18758	18793	18821	18854	2184	2183	2185	2185	2186	2188
N14_PROSTHYPERPLA	50_60	UKBB	ST19_POISO_DRUGS_MEDICAM_BIOLO_SUBST	-11.498123396472	0.84736574752586	1.11582732770964	1.570475334465	1.42212180383184	-11.4983083927595	461.825424287959	0.70847663443672	0.708301821101438	0.708340055760785	0.708290978473059	775.196890292556	0.980137023758818	0.231681305925086	0.115174358407442	0.0266148509681746	0.0446622709494954	0.988165604816433	137	21251	104	85	69	42	34	16	6	7	5	3	2	0	19057	19076	19092	19119	19127	19145	2221	2220	2222	2224	2225	2227
N14_PROSTHYPERPLA	50_60	UKBB	ST19_SEQUEL_INJURI_POISO_OTHER_CONSE_EXTER_CAUSES	-11.4998570883748	1.30692497876598	-11.4996501494655	0.626167439027536	0.664694937345773	1.33480601083399	469.637125906527	0.578872828203321	397.77726478235	1.00104146159893	1.00092563609689	1.00082014127745	0.980464403136343	0.023963960294878	0.976936551715267	0.531632458373572	0.506638955951609	0.182298202011882	132	21288	90	80	67	57	43	24	4	4	2	3	2	1	19101	19111	19124	19134	19148	19167	2225	2225	2227	2226	2227	2228
N14_PROSTHYPERPLA	50_60	UKBB	ST19_SUPERF_INJURY_HEAD	0.505631415239803	0.753843134562377	1.24751841096491	-11.4987307482857	-11.4988487986294	1.45498313800753	1.00107196782257	0.708334589784197	0.708321823692088	473.678439011612	472.860112296514	1.00075708501387	0.613495642208024	0.287216710362846	0.0781992995253867	0.980632940069643	0.980599231106213	0.145978906088115	148	20649	122	99	62	43	28	16	5	4	3	1	1	1	18537	18560	18597	18616	18631	18643	2133	2134	2135	2137	2137	2137
N14_PROSTHYPERPLA	50_60	UKBB	T1D_WIDE	2.05121741353446	-11.5221401406052	1.70517500527026	1.06169086260358	1.21908821759376	-11.5170726765823	0.579669709534936	366.333415099178	0.579084771564967	1.00103958096615	1.00101615673607	855.241768483967	0.000402259673481219	0.97490858929318	0.00323368842601149	0.288877044189298	0.223280717288559	0.9892556501785	109	17857	83	76	54	38	23	11	8	5	5	2	1	0	16184	16191	16213	16229	16244	16256	1691	1694	1694	1697	1698	1699
N14_PROSTHYPERPLA	50_60	UKBB	T2D	0.507870151538087	0.320975092920491	0.931963852809345	0.593247877926978	-0.022496057588169	0.971008367158783	0.380758778649113	0.319039714549891	0.280565703914159	0.410541190844989	0.578703200396467	0.578639009657921	0.182257278230828	0.314383696786268	0.000894608313540769	0.148447036689223	0.968991466716313	0.0933295200262236	1116	18949	910	757	539	370	244	100	32	27	22	12	6	3	17316	17469	17687	17856	17982	18126	1807	1812	1817	1827	1833	1836
N14_PROSTHYPERPLA	50_60	UKBB	T2D_INCLAVO	0.455850294694851	0.267968838835309	0.878992061695908	0.540431469590984	-0.0778227570411335	0.914763277893844	0.380484073176084	0.318738046421297	0.28022246159753	0.410298133696224	0.578555982646797	0.578498895014964	0.230885939279019	0.400505888643646	0.00170822877836503	0.187782401419742	0.892997675267294	0.113816185524618	1116	20238	910	757	539	370	244	100	32	27	22	12	6	3	18376	18529	18747	18916	19042	19186	2036	2041	2046	2056	2062	2065
N14_PROSTHYPERPLA	50_60	UKBB	T2D_WIDE	0.734770212475868	0.387136761973087	0.906940723216928	0.589819388431355	-0.0199038210114931	0.972198414919673	0.336514624904942	0.304468684312678	0.28056540134294	0.410557934784486	0.578714001178332	0.578639233434436	0.0290010793801696	0.203545187639367	0.0012269213977106	0.150823471340566	0.972563613284093	0.09292890558719	1141	18837	932	776	552	372	244	100	35	28	22	12	6	3	17221	17377	17601	17781	17909	18053	1790	1797	1803	1813	1819	1822
N14_PROSTHYPERPLA	50_60	UKBB	ULCERNAS	0.833112420876529	1.57059964442248	0.526684827975186	-11.5050444506054	-11.5045624247517	2.00644060298643	1.00135788642733	0.501721114365405	1.00099381339432	453.82693776186	406.961876740277	1.00106186600505	0.405418719225307	0.00174554364789759	0.598775708695462	0.979774858214303	0.977447297184025	0.0450366179718102	122	20349	89	83	60	51	42	18	5	6	2	1	1	1	18314	18320	18343	18352	18361	18385	2063	2062	2066	2067	2067	2067
N14_PROSTHYPERPLA	50_60	UKBB	VIT_DEF	0.273616320568108	0.570380777346826	1.72821847001721	0.80788495092365	1.5203878877076	-9.50070619777179	1.00123034551758	0.70856209214821	0.50230035893555	1.00117854192866	0.708248378413769	341.065655800824	0.784637917661126	0.420829214060469	0.000580409447000086	0.419704540413992	0.0318181745542628	0.977777045479094	199	19231	162	127	81	52	37	12	9	9	7	3	2	0	17389	17424	17470	17499	17514	17539	1870	1870	1872	1876	1877	1879
N14_PROSTHYPERPLA	50_60	UKBB	VWXY20_ACCIDENTS	-0.401748357058647	0.0862722531897242	0.254511398297442	0.0745900382219144	0.0441284740932537	0.264313918455283	0.50219481887084	0.291760665938698	0.304538411944783	0.380320306903021	0.380062869287842	0.501476546992744	0.423719447719004	0.767462798485667	0.403307717158217	0.844512909348155	0.907566668221404	0.598144044420608	1678	19630	1251	1108	892	682	507	245	36	34	26	17	11	4	18031	18174	18390	18600	18775	19037	1990	1992	2000	2009	2015	2022
N14_PROSTHYPERPLA	50_60	UKBB	VWXY20_COMPLICATIO_MEDICAL_SURGI_CARE	1.48299642211738	0.754163842768991	0.528178795485937	0.405179260922863	-12.4872590689052	0.0165530675908087	0.253764038470448	0.280153020162403	0.379999287720358	0.501578983149026	324.066847316665	1.00069605328301	5.09627740152626e-09	0.00710310933718873	0.16454503153768	0.419201410967015	0.969262742367134	0.986802351486988	954	20550	774	609	425	282	184	92	37	24	12	5	1	1	18641	18806	18990	19133	19231	19323	2052	2065	2077	2084	2088	2088
N14_PROSTHYPERPLA	50_60	UKBB	VWXY20_DRUGS_MEDICAM_BIOLO_SUBST_CAUSI_ADVER_EFFEC_THERAPE_USE	1.26224847086348	1.03872975147289	-0.12569802735081	0.357675115754549	-11.4949074749682	-11.4959416736413	0.502228946857768	0.449198570052763	1.0008757222055	1.00080100329658	460.499423555576	743.580614024731	0.0119609966011155	0.0207552853570723	0.900058025061189	0.72080072566702	0.980085410835844	0.987664997156677	308	19661	264	191	129	76	40	20	11	7	2	1	0	0	17796	17869	17931	17984	18020	18040	1898	1902	1907	1908	1909	1909
N14_PROSTHYPERPLA	50_60	UKBB	VWXY20_EXTER_CAUSES_MORBIDI_MORTA	0.571175777979093	0.302827857685684	0.37154115433811	0.162602824575375	-0.350007531704513	0.247762881382097	0.262499407610519	0.222445547930498	0.24638964406076	0.31913764313144	0.410302383127178	0.448938996416499	0.0295617937673276	0.173400821430098	0.131569515698753	0.610396977675036	0.393632815511309	0.581026866160119	2464	18669	1877	1617	1277	931	666	334	62	51	35	20	11	5	17381	17641	17981	18327	18592	18924	1813	1824	1840	1855	1864	1870
N14_PROSTHYPERPLA	50_60	UKBB	VWXY20_OTHER_EXTER_CAUSES_ACCIDENTAL_INJURY	-0.22314391250094	0.195112241706693	0.272803119082205	0.319519169821768	0.131264147428038	0.216346664342263	0.502175474412518	0.304460337766856	0.336043092759516	0.380354339061711	0.410214134784084	0.578637167901381	0.656786331839741	0.521622631801428	0.41690070417898	0.400876656845375	0.748976416709599	0.708486139095352	1367	19474	1032	903	709	531	399	191	33	31	23	15	9	3	17802	17931	18125	18303	18435	18643	1974	1976	1984	1992	1998	2004
N14_PROSTHYPERPLA	50_60	UKBB	VWXY20_SUICI_OTHER_INTENTI_SELF_H	-11.498590377129	1.0118238775129	1.19981110540117	1.59822248604914	1.5561755373112	-11.4989866920618	530.425856408849	0.708706553564008	0.708400309748516	0.708318873530392	0.708522405643547	740.56179451352	0.982704785040506	0.153376791514704	0.0903240487459834	0.0240480846331632	0.0280656547100917	0.987611438570377	114	21284	79	71	63	42	32	17	6	7	5	3	2	0	19083	19091	19099	19120	19130	19145	2230	2229	2231	2233	2234	2236
N14_PROSTHYPERPLA	50_60	UKBB	VWXY20_SURGI_OPERA_OTHER_SURGI_PROCED_CAUSE_ABNORMAL_REACTION_PATIENT_COMPLICATION_WO_MENTION_MISAD_TIME_PROCED	1.33306868308395	0.986418069491132	0.348308815382128	0.486122670446188	-12.488347529825	1.01327810303013	0.336102786697158	0.304038576102647	0.50147043669076	0.578797549379155	372.963739654643	0.708181977569255	7.30113650803862e-05	0.00117704706942865	0.487321700467069	0.400973555898895	0.973288561387815	0.152482956822854	617	20801	490	401	279	193	132	67	24	18	8	5	2	2	18798	18887	19009	19095	19156	19221	2106	2112	2122	2125	2128	2128
N14_PROSTHYPERPLA	50_60	UKBB	VWXY20_SURGI_OTHER_MEDICAL_PROCED_CAUSE_ABNORMAL_REACTION_PATIENT_COMPLICATION_WO_MENTION_MISAD_TIME_PROCED	1.52695420534516	0.902668234662288	0.265598647638706	0.402219176414812	-12.4920062429767	0.268831265797853	0.292024918764689	0.30416222733673	0.501559834892594	0.578815120855353	363.656987391153	1.00076324756815	1.70568599022366e-07	0.00300017785377172	0.59642723613463	0.48711737832497	0.972597201753178	0.788217319598069	690	20206	553	448	313	214	145	72	27	18	8	4	1	1	18311	18416	18551	18650	18719	18792	2005	2014	2024	2028	2031	2031
N14_PROSTHYPERPLA	50_60	UKBB	VWXY20_TRANSPO_ACCIDENTS	-13.0181517604085	-0.879459988938282	-0.00997843248947592	-13.014603168337	-0.46796534080198	0.362634250856882	596.576424990972	1.00117636683057	0.708817566563735	519.066068893312	1.00090514322504	1.00088731279431	0.982590398167061	0.379712234241516	0.98876809120237	0.979996644667768	0.640112044272759	0.717118319359087	384	18579	278	257	225	181	124	61	3	3	3	2	2	1	16836	16857	16889	16933	16990	17053	1846	1846	1846	1847	1847	1848
N14_PROSTHYPERPLA	50_60	UKBB	VWXY20_UNSPE_FALL	0.197566812729202	1.52307445541563	0.703348617869753	-12.5012858584972	-12.5011760628737	-12.5012054814567	1.00094626848538	0.410212498920159	0.708408769012829	635.465579609	656.460616319388	916.272296898	0.843530149535128	0.000204904834803878	0.320779638733518	0.984304516322801	0.984806563734771	0.989114361054023	210	21231	162	128	100	72	49	20	9	8	2	0	0	0	19057	19091	19119	19147	19170	19199	2213	2214	2220	2222	2222	2222
N14_PROSTHYPERPLA	50_60	UKBB	WEIGHTLOSS	1.3440322118802	0.604420009229548	-0.354376189234868	0.0448042207138689	1.59860908164989	-10.4972568064661	0.449436353036841	0.501614405617927	1.0007963643217	1.00077565213705	0.501437031255577	354.248047822737	0.00278535743017207	0.228222811576242	0.723268287666401	0.964291040039624	0.00143233045289699	0.976360141993352	341	21264	276	227	152	96	59	30	12	8	5	5	4	0	19109	19158	19233	19289	19326	19355	2208	2212	2215	2215	2216	2220
N14_PROSTHYPERPLA	50_60	UKBB	Z21_ACQUI_ABSENCE_ORGANS_NOT_ELSEW_CLASSIFIED	0.998009945045393	-0.161209854298148	0.345786360883183	-13.0121002986814	0.508730642108312	-13.0099406902646	0.504071079809266	0.709398283702115	0.709300352476593	766.816462959479	1.00146808739047	1390.39108476259	0.0477148524579379	0.820230342855798	0.625901606573857	0.986461355221288	0.611463949732263	0.992534273662624	450	12211	405	318	200	104	62	22	8	5	3	1	1	0	11410	11497	11615	11711	11753	11793	838	841	843	845	845	846
N14_PROSTHYPERPLA	50_60	UKBB	Z21_ARTIF_OPENI_STATUS	-13.0077035176528	0.463688322538986	-13.0068280752381	-13.0064158872212	-13.0062251772606	-13.00452840857	1051.3494002518	1.00206510146588	1011.03807719699	1394.40525873113	1678.14669614139	2337.69800285952	0.990128513865236	0.64355595296263	0.989735637774096	0.992557781976884	0.993816176859926	0.99556142029134	150	11521	139	95	67	40	16	6	1	1	0	0	0	0	10831	10875	10903	10930	10954	10964	700	700	701	701	701	701
N14_PROSTHYPERPLA	50_60	UKBB	Z21_DEPENDENCE_ENABL_MACHINES_DEVICES_NOT_ELSEW_CLASSIFIED	0.926805506531996	1.93973292572804	1.09667351620834	1.82540378700598	2.35529209138317	-9.1713367918784	1.00256287729626	0.504137610749397	1.00220893535588	1.00243929580457	1.00249820124032	709.541401705031	0.355259207803846	0.000119267991863471	0.273842552785796	0.068612645252454	0.0188025447275392	0.989687051030561	145	11527	128	90	56	24	16	2	8	7	3	2	1	0	10840	10878	10912	10944	10952	10966	696	697	701	702	703	704
N14_PROSTHYPERPLA	50_60	UKBB	Z21_FACTO_INFLUENCI_HEALTH_STATUS_CONTACT_W_HEALTH_SERVI	0.622709766757042	0.411244659826099	0.351302773282986	0.474563518971392	0.178276012346577	0.618138608047884	0.165248218545371	0.137275969242601	0.156868476040114	0.1888687199602	0.223065070075417	0.281104790262582	0.000164343559253748	0.00273769639273146	0.0251251327238708	0.0119823602677524	0.4241681926174	0.0278806607871918	6757	15204	5403	4743	3785	2257	1552	710	175	148	97	59	33	13	15204	15864	16822	18350	19055	19897	1179	1206	1257	1295	1321	1341
N14_PROSTHYPERPLA	50_60	UKBB	Z21_FAMILY_HISTORY_OTH_SPECIFIC_DISORD	1.28099272167565	0.75818995558114	1.63616702126298	1.40518183392213	-12.4987094269181	-12.4993694405548	1.00313184647053	1.00312384416308	0.710684053812864	1.00257298776047	974.853074779801	1747.97116258601	0.201604586386051	0.449751808631789	0.0213215013721296	0.16104201834815	0.989770505596679	0.994294546090219	122	11465	88	76	66	46	37	15	5	4	3	1	0	0	10815	10827	10837	10857	10866	10888	679	680	681	683	684	684
N14_PROSTHYPERPLA	50_60	UKBB	Z21_FIT_ADJ_OTH_DEVICES	0.470900366158399	1.00008651670763	0.486823235006553	-12.1659382337944	-12.1659657713107	2.5268374013781	1.0012659774244	0.579006990795524	1.00111332862857	719.153009666937	775.938692776283	1.00138051914102	0.638137146680467	0.0841238003096457	0.626767350503957	0.986502800973294	0.987490456856226	0.0116241363694228	155	17198	132	110	73	44	26	9	5	4	1	1	1	1	15648	15670	15707	15736	15754	15771	1568	1569	1572	1572	1572	1572
N14_PROSTHYPERPLA	50_60	UKBB	Z21_FOLLOW__EXAM_TREAT_CONDI_OTH_MALIG_NEOPLASMS	-0.3391342955656	0.970172655362164	0.0639921426335332	0.891841037788435	-0.00172642726527375	1.69751101596678	1.00125186578983	0.380458014419944	0.708617590638623	0.579107374648575	1.00093573119615	0.708389362579396	0.734827998851841	0.0107719086963224	0.928044363518526	0.123553753262302	0.998623798777106	0.0165616829335657	391	17950	309	282	208	137	83	32	12	12	6	6	3	2	16392	16419	16493	16564	16618	16669	1628	1628	1634	1634	1637	1638
N14_PROSTHYPERPLA	50_60	UKBB	Z21_MEDICAL_OBSER_EVALU_SUSPECTED_DISEA_CONDI	1.09950254820904	0.799774810177542	1.41035618187996	1.56309922572902	-0.11711782376208	0.597143336777858	0.502733553775469	0.449831144002377	0.35661260217777	0.411155979292727	1.0010636982863	1.00088802275526	0.0287390005245315	0.0754129699490633	7.65765480453692e-05	0.000143696030677415	0.906865300951191	0.550765435604816	409	17982	302	254	206	141	101	47	22	19	15	8	2	1	16439	16487	16535	16600	16640	16694	1628	1631	1635	1642	1648	1649
N14_PROSTHYPERPLA	50_60	UKBB	Z21_OTHER_MEDICAL_CARE	0.848319308565922	-0.585866198179069	0.0699372008046321	1.07109111317654	0.36471255483999	0.530875163267067	0.450068521775139	0.708660094586257	0.579360175809468	0.380684802911562	0.57904997645385	1.00087384954737	0.0594477952037271	0.408393602911731	0.903917136922858	0.00489916063823809	0.528795071065956	0.595826541193177	773	17616	614	422	318	263	187	68	18	14	13	11	4	1	16230	16422	16526	16581	16657	16776	1527	1531	1532	1534	1541	1544
N14_PROSTHYPERPLA	50_60	UKBB	Z21_OTHER_ORTHOPA_FOLLOW__CARE	1.35833966105079	-12.5014558348475	0.859995648956154	-12.5015929169328	0.67593346743178	-12.5012015552475	1.00179209736953	748.90035132711	1.00205764537022	834.332281439071	1.00149941731163	915.413450351418	0.175127888512608	0.986681465241255	0.390765630045986	0.988044985250663	0.499725653684114	0.989104152136795	106	16810	62	57	56	50	48	32	2	2	2	1	1	0	15432	15437	15438	15444	15446	15462	1420	1420	1420	1421	1421	1422
N14_PROSTHYPERPLA	50_60	UKBB	Z21_PERSONAL_HISTORY_ALLERGY_DRUGS_MEDICAM_BIOLO_SUBST	1.34521344696215	0.320598120983538	1.16059305361353	0.680998159910402	0.732127469118925	1.18892507649961	0.30844825755106	0.382570839308251	0.294658049127224	0.450998195614736	0.45057661900744	0.579928453542532	1.29333989940718e-05	0.402025187151289	8.18971861401659e-05	0.131048581608804	0.104190716639378	0.0403523595835371	1037	12478	818	701	534	363	240	102	35	28	21	11	7	3	11801	11918	12085	12256	12379	12517	861	868	875	885	889	893
N14_PROSTHYPERPLA	50_60	UKBB	Z21_PERSONAL_HISTORY_CERTA_OTH_DISEA	0.342236084423218	0.486160624734387	0.963754927715083	0.350735161003623	0.344221807154075	0.927600253524751	0.272405870050394	0.198484501537713	0.188905998776992	0.319953096006201	0.356713789615428	0.449591703254461	0.208990472065016	0.014310907864557	3.36491813227907e-07	0.272987735455932	0.334554640537721	0.0390930700855359	2810	14944	2329	1902	1357	837	517	208	77	71	49	20	13	5	14157	14584	15129	15649	15969	16278	1191	1197	1219	1248	1255	1263
N14_PROSTHYPERPLA	50_60	UKBB	Z21_PERSONAL_HISTORY_MALIG_NEOPLASM	1.63102247898134	0.922138340082555	1.33432346758618	1.25611372529091	0.665744810652737	-11.4764993120274	0.3075441601873	0.357885230695401	0.357771456892529	0.503078070480275	0.708989245484383	593.812935361756	1.13680106999344e-07	0.00997682635423861	0.00019182857194685	0.0125299668050523	0.347727913484585	0.984580410692613	647	12604	553	407	260	153	93	32	29	21	14	6	2	0	11778	11924	12071	12178	12238	12299	891	899	906	914	918	920
N14_PROSTHYPERPLA	50_60	UKBB	Z21_PERSONAL_HISTORY_MEDICAL_TREAT	0.967717587436087	0.688034583896726	0.859050918955442	-0.293107137300789	0.00920110514297436	0.419447803811183	0.283249233327393	0.255411132433912	0.293228149908375	0.708999335410212	0.708866515538521	1.00131658185697	0.000634344752968194	0.00706358394712037	0.00339362346961536	0.679306536451835	0.989643729204528	0.675291926705661	1463	14055	1278	1011	657	358	206	74	41	30	16	4	3	1	13139	13406	13760	14059	14211	14343	1060	1071	1085	1097	1098	1100
N14_PROSTHYPERPLA	50_60	UKBB	Z21_PERSONAL_HISTORY_OTH_DISEA_CONDI	1.44837734451624	1.02449970535986	0.8684546209039	0.947400254642862	0.227883031315613	1.63733428819787	0.230840660301447	0.219684198244384	0.28231662328199	0.337407097974368	0.502418562024663	0.41118277600249	3.51075954615252e-10	3.10859352145655e-06	0.00209676531636549	0.00498680656417498	0.650136854018825	6.83346505081445e-05	1399	13154	1122	942	679	428	273	113	64	47	28	17	10	6	12330	12510	12773	13024	13179	13339	1037	1054	1073	1084	1091	1095
N14_PROSTHYPERPLA	50_60	UKBB	Z21_PERSONAL_HISTORY_RISK__NOT_ELSEW_CLASSIFIED	1.17477503024722	1.65866854213699	0.565806254049832	0.358747214915388	0.470629885786834	2.53945674742104	0.581855159318011	0.359722540278907	0.7100942922079	1.00226861957821	1.0017403392338	0.710234206379655	0.0434855290531713	4.00801346807071e-06	0.425564641271343	0.72039181063363	0.638489159384427	0.000349532192590145	371	11703	291	240	184	117	73	24	13	12	4	3	3	2	11033	11084	11140	11207	11251	11300	737	738	746	747	747	748
N14_PROSTHYPERPLA	50_60	UKBB	Z21_PERSONS_ENCOUNTERI_HEALTH_SERVI_CIRCUMSTANC_RELATED_REPRODUCTION	-12.0331194844007	-12.0282484605298	-12.0291052891996	1.18661782923192	-12.0255758505769	0.540794065407889	1019.93066855239	666.158720573673	572.10726314172	0.710562858853634	421.106519342239	1.00133521215614	0.990586793961797	0.985594075427064	0.983224945968402	0.0949255298917873	0.977217837079537	0.589146722106941	130	21036	38	42	59	73	81	60	1	1	1	2	1	1	18908	18904	18887	18873	18865	18886	2219	2219	2219	2218	2219	2219
N14_PROSTHYPERPLA	50_60	UKBB	Z21_PERSONS_ENCOUNTERI_HEALTH_SERVI_EXAM_INVES	0.511009319239694	0.503182941026461	0.255808548300757	0.654752784313647	0.18345150093058	0.939270468019494	0.250192754777622	0.181245118088359	0.22866963802366	0.319108635230042	0.410186749408742	0.448870619978791	0.041105675627639	0.00549888040549153	0.263275938364196	0.0401873707993013	0.65470252400825	0.0363920806464	2698	19778	2323	2123	1657	566	395	172	78	66	36	20	11	5	18195	18395	18861	19952	20123	20346	1880	1892	1922	1938	1947	1953
N14_PROSTHYPERPLA	50_60	UKBB	Z21_PERSONS_ENCOUNTERI_HEALTH_SERVI_OTH_CIRCUMSTANC1	0.720157420048616	0.488405017060229	-0.023257463703905	0.270717501180596	0.163460784930686	0.387301276101285	0.3564441364002	0.304226182079523	0.449155931557998	0.449156057398783	0.448960897757812	0.578677373884752	0.0433425860280181	0.108405584400047	0.958703691039433	0.546691771206178	0.715793113045686	0.503312382000913	1077	20320	812	682	515	381	295	174	28	25	15	12	8	3	18479	18609	18776	18910	18996	19117	2078	2081	2091	2094	2098	2103
N14_PROSTHYPERPLA	50_60	UKBB	Z21_PERSONS_ENCOUNTERI_HEALTH_SERVI_SPECIFIC_PROCED_HEALTH_CARE	1.48328298349454	0.358947561453271	0.336390029191282	0.491484074441949	0.565306355053223	0.778654652864214	0.177341194665448	0.239350002171209	0.291839806016104	0.319031258382595	0.318794405784891	0.448867521723019	6.06233504017093e-17	0.133698233832917	0.249052838117469	0.123425986605729	0.0761851211040403	0.0827923127688606	2177	19457	1726	1353	964	667	463	211	76	48	35	24	14	5	18005	18378	18767	19064	19268	19520	1827	1855	1868	1879	1889	1898
N14_PROSTHYPERPLA	50_60	UKBB	Z21_PERSONS_W_POTEN_HEALTH_HAZARDS_RELATED_COMMUNICAB_DISEA	1.65195791757266	1.88010212524229	1.55720414733658	-11.5146176704391	-11.5136576200342	-11.509993468903	0.578975860283544	0.448955740091088	0.708512752455145	631.912938456287	592.115492981104	635.039214031496	0.00432757283072476	2.81767540050798e-05	0.0279598579224947	0.985461878197565	0.984486150288815	0.985539250041298	147	21365	114	83	49	30	23	14	10	7	2	0	0	0	19159	19190	19224	19243	19250	19259	2229	2232	2237	2239	2239	2239
N14_PROSTHYPERPLA	50_60	UKBB	Z21_PERSONS_W_POTEN_HEALTH_HAZARDS_RELATED_FAMILY_PERSONAL_HISTORY_CERTA_CONDI_INFLUENCI_HEALTH_STATUS	0.665438502941423	0.413345617269294	0.520125582953783	0.355558465704116	0.0884087584362145	0.876173541558334	0.16737330853747	0.144494668658449	0.1588647110968	0.208835397314239	0.253546806726402	0.280432765806633	7.01506259606662e-05	0.00422801709789801	0.00106030661802071	0.0886471484203254	0.727323466806866	0.00178190945272017	5660	17128	4589	3907	2943	1943	1240	515	153	129	83	46	28	13	16648	17330	18294	19294	19997	20722	1398	1422	1468	1505	1523	1538
N14_PROSTHYPERPLA	50_60	UKBB	Z21_PRESENCE_CARDIAC_VASCULAR_IMPLANTNTS_GRAFTS	1.05326909105247	-0.322996546853081	0.525614010220369	0.598195842199226	0.39849429158753	2.32631061637197	0.452118356082642	0.709694219030554	0.580589979347085	0.70960771747438	1.00154774187552	0.71016943431427	0.0198256443430974	0.64902238936179	0.365301092548435	0.399231173644687	0.690719764916861	0.00105395937193785	593	12310	529	410	270	165	75	23	13	9	7	4	3	2	11594	11713	11853	11958	12048	12100	767	771	773	776	777	778
N14_PROSTHYPERPLA	50_60	UKBB	Z21_PRESENCE_OTH_FUNCTIONAL_IMPLANTNTS	0.435780850719921	0.844217265097109	0.843462183214899	1.19575227711982	0.344228910976933	-11.0136430793775	0.58059553453184	0.382035970526818	0.50304873852996	0.580196146400241	1.0015985697859	470.922549152161	0.452908100814257	0.0271201039690392	0.0936010193244584	0.0393082989946133	0.731087318242356	0.981341274143781	584	12672	521	396	228	128	71	27	17	15	8	4	1	0	11838	11963	12131	12231	12288	12332	880	882	889	893	896	897
N14_PROSTHYPERPLA	50_60	UKBB	Z21_PROBL_RELATED_LIFESTYLE	0.70193547176266	0.3743012024359	0.0584091097201782	0.331151631349561	0.220297731526935	0.449561816344946	0.380724241335648	0.335849491659296	0.449161270012765	0.449156405447225	0.448970893462466	0.578708589805435	0.0652290990469175	0.265068645966909	0.896534466109311	0.46095534527883	0.623658003827941	0.43725538103616	972	20115	725	623	475	359	280	162	25	23	15	12	8	3	18304	18406	18554	18670	18749	18867	2033	2035	2043	2046	2050	2055
N14_PROSTHYPERPLA	50_60	UKBB	Z21_TOBAC_USE	-0.139257273228252	-0.0232002358497138	0.549596281503942	-12.0028715323576	-0.0771998735311362	0.314968149990012	1.0011623782037	0.70836607858008	0.578909821182076	323.171369195458	0.70817792836242	0.708109894730027	0.889374611801102	0.973872547438222	0.342435392140409	0.970372670831051	0.913192993487639	0.656463407617893	349	20714	240	204	169	146	133	97	6	6	5	3	4	2	18651	18687	18722	18745	18758	18794	2166	2166	2167	2169	2168	2170
N14_PROSTHYPERPLA	60_70	UKBB	AB1_BACTINF_NOS	2.00608075677785	1.15025953043224	1.08139751619226	-11.5124443919445	-11.5123185184096	-11.5102197920884	0.354479068030767	0.500553204440394	0.707883506696707	488.502540729744	457.732023068594	690.87567064203	1.520482133346e-08	0.0215631233008743	0.126599714136549	0.981198150120758	0.979934694462548	0.986707591224683	143	25232	104	65	34	23	23	9	13	5	2	0	0	0	20840	20879	20910	20921	20921	20935	4418	4426	4429	4431	4431	4431
N14_PROSTHYPERPLA	60_70	UKBB	AB1_BACT_INTEST_OTH	0.444486555378959	0.424728028178689	-0.32602486612456	0.0128000884692179	-11.1665001644128	2.50083996334613	0.707637697168412	0.577957883411915	1.00037380790066	1.00035815790097	272.896767021934	0.577829470127514	0.529920551090981	0.462414330386934	0.744497714828261	0.989790942168367	0.967360945460539	1.50476542292196e-05	178	25241	136	93	68	46	34	10	6	6	5	4	3	3	20856	20899	20924	20946	20958	20982	4421	4421	4422	4423	4424	4424
N14_PROSTHYPERPLA	60_70	UKBB	AB1_CANDIDIASIS	0.853253378887548	-0.413183019894698	0.211361718639243	-0.776561585834299	0.959872961367596	0.406906210206442	0.378823521285145	0.577832281462701	0.500583501378066	1.00031688508427	0.500522316524705	1.00024896358936	0.0242984591803624	0.474573820462203	0.672856640478923	0.437562674380736	0.0551436590741981	0.684151265117016	405	24818	311	216	154	102	59	28	16	9	8	5	4	1	20470	20565	20627	20679	20722	20753	4426	4433	4434	4437	4438	4441
N14_PROSTHYPERPLA	60_70	UKBB	AB1_DERMATOPHYTOSIS	-0.204844885035298	0.506481874984362	-0.195066443406909	0.577498185555397	0.47641922504478	-0.271105430756778	0.409193300088362	0.20559245398242	0.31717683234245	0.224881493902903	0.236760195228239	0.500610554745995	0.61664798504942	0.0137578814388003	0.538549116350302	0.01022838636594	0.0441942478508435	0.588128840441596	1044	24669	636	605	513	475	370	208	53	55	38	39	22	4	20610	20641	20733	20771	20876	21038	4414	4412	4429	4428	4445	4463
N14_PROSTHYPERPLA	60_70	UKBB	AB1_GASTROENTERITIS_NOS	0.732878228058649	0.157663795207295	0.54998375897751	0.428486772597206	0.225715771637196	-9.99555105536749	0.243839280195965	0.259285799503345	0.259363476556703	0.31710686997266	0.408870444312754	200.40678232214	0.00265075698944667	0.543141357547934	0.0339627624710849	0.176619286477763	0.580916036072368	0.960220954672608	1034	26181	751	588	414	314	199	50	52	39	29	15	6	0	21753	21916	22090	22190	22305	22454	4659	4672	4682	4696	4705	4711
N14_PROSTHYPERPLA	60_70	UKBB	AB1_INFECT_PARASIT	0.791334659986685	0.172495842280947	0.262860242618983	0.153147001794915	0.129671107481275	0.36579231596887	0.128357063944528	0.132946814971541	0.143956379593378	0.168771520966037	0.175876262305317	0.251366619930105	7.04367905120732e-10	0.194466059502505	0.0678545588426946	0.364183646332544	0.460948438762807	0.145609925510272	4291	20841	2969	2424	1870	1509	1114	528	190	149	108	71	44	16	18467	19012	19566	19927	20322	20908	3506	3547	3588	3625	3652	3680
N14_PROSTHYPERPLA	60_70	UKBB	AB1_INTESTINAL_INFECTIONS	0.539111055572837	0.151070906251863	0.388161810656575	0.432354087904197	0.167962759512907	0.589336537183459	0.237083559097575	0.224877751916599	0.236949361544122	0.268306312802192	0.334085676175143	0.577779508301437	0.022970287419875	0.501716599381014	0.101387578050344	0.107088268326745	0.615137555408782	0.307727279792895	1359	26398	970	776	571	426	298	99	64	53	41	25	12	3	22018	22212	22417	22562	22690	22889	4705	4716	4728	4744	4757	4766
N14_PROSTHYPERPLA	60_70	UKBB	AB1_MYCOSES	0.155776803685574	0.222528022734652	-0.0817959172835007	0.359154701242267	0.447176652328846	0.0695615275304702	0.278647687576969	0.197597551095557	0.251162312851737	0.214541481598045	0.209701341402732	0.37869599604634	0.576130501840577	0.260094450246215	0.744674385225998	0.0941193680772576	0.032970251857332	0.854259015944721	1584	25091	1018	893	750	661	505	267	67	65	50	46	28	7	21073	21198	21341	21430	21586	21824	4517	4519	4534	4538	4556	4577
N14_PROSTHYPERPLA	60_70	UKBB	AB1_OTHER_BACTERIAL	1.21802469810527	0.6717802791228	0.283323075438098	0.0759259698865572	-0.760313129771785	-10.4921372760738	0.214587074110903	0.251018836963443	0.408906671828929	0.577812301119956	1.00026255153027	247.800592900577	1.37773955227957e-08	0.00744589492145346	0.488385137106733	0.895456926173031	0.447186707429568	0.966226821501983	886	26501	737	405	225	135	87	30	46	24	9	4	1	0	21853	22185	22365	22455	22503	22560	4751	4773	4788	4793	4796	4797
N14_PROSTHYPERPLA	60_70	UKBB	AB1_OTHER_BACT_INOTHER	1.47004707740102	0.218443255642563	0.476392222764145	-0.220677515182717	0.0608935989893162	-0.292806386189971	0.205648679319854	0.317069457798798	0.334153473719407	0.577813972919158	0.500457316401914	1.00023784136945	8.78323106202804e-13	0.490858201020167	0.153963931248057	0.702522242024821	0.90315569312409	0.769723368708788	708	25781	540	369	256	172	126	54	46	24	15	6	4	1	21344	21515	21628	21712	21758	21830	4559	4581	4590	4599	4601	4604
N14_PROSTHYPERPLA	60_70	UKBB	AB1_OTHER_SEPSIS	0.999953369121086	0.616788054996977	0.140219687733313	-0.0370264573942789	-0.394788346275798	-10.0045087013329	0.268414189667993	0.289578205849106	0.50052567526991	0.707486867107667	1.00025525647901	247.727319116335	0.000194996685097875	0.0331754691125638	0.779366380210459	0.958261616658929	0.693073455361846	0.967786057074975	715	26354	613	322	177	101	59	19	32	18	6	3	1	0	21698	21989	22134	22210	22252	22292	4726	4740	4752	4755	4757	4758
N14_PROSTHYPERPLA	60_70	UKBB	AB1_OTHER_SUPERF_MYCOSIS	-12.0042676391966	-0.451885839152002	-0.413470570291304	-0.343065351505393	-0.029743131224515	0.38352210551119	329.985071459873	0.707570271727068	0.707602582688569	0.707632269320803	0.577921682646442	0.707526110299641	0.970980785164527	0.523054246653398	0.559001018420687	0.627812982190922	0.958954450584438	0.587776684222649	259	24461	138	138	134	130	118	65	3	6	6	4	4	2	20228	20228	20232	20236	20248	20301	4351	4348	4348	4350	4350	4352
N14_PROSTHYPERPLA	60_70	UKBB	AB1_OTHER_VIRAL	0.184804094177016	-0.141622231353364	0.393485516272798	-0.496899491060424	0.347675381654749	0.782322116632056	0.577963561360271	0.50057021921566	0.408959549877759	0.707516945781782	0.500496189753363	0.577859917354506	0.749157531459135	0.777236777062655	0.335968015655814	0.482482981128906	0.487267526410474	0.175791710992052	345	26265	218	195	176	144	102	54	13	15	12	7	6	3	21635	21658	21677	21709	21751	21799	4744	4742	4745	4750	4751	4754
N14_PROSTHYPERPLA	60_70	UKBB	AB1_SEPSIS	1.03030538281364	0.568864622268582	0.0835326142422668	-0.0879195790999774	-0.408910627537859	-10.006162942977	0.259377285927976	0.28956611761479	0.500516613744819	0.707475376180758	1.00025350887008	239.336583885682	7.12039045876165e-05	0.0494673416319363	0.867454406123246	0.901099693311912	0.682681308803523	0.966651827314036	742	26389	636	336	185	106	60	21	33	18	6	3	1	0	21729	22029	22180	22259	22305	22344	4733	4748	4760	4763	4765	4766
N14_PROSTHYPERPLA	60_70	UKBB	AB1_SEPSIS_BACT	1.32982250590657	-0.115937237735978	0.753968277796983	0.862594067031021	-0.194332863804007	1.26300359489768	0.251259848295266	0.44782109137195	0.378671521948221	0.447828886631785	1.00023227122296	1.00034287069804	1.2057732838213e-07	0.795718674699154	0.0464712266919127	0.0540832896581214	0.845950587648518	0.20674350453453	600	25270	508	279	152	98	51	14	32	17	13	7	2	1	20902	21131	21258	21312	21359	21396	4428	4443	4447	4453	4458	4459
N14_PROSTHYPERPLA	60_70	UKBB	AB1_SEPSIS_BACT_IMPL	1.37797264068624	-0.0620933776713773	0.822192525445094	0.922207147733186	-0.13733405699154	1.35682325636039	0.25125052615077	0.44782335763843	0.378675095951772	0.447824773113597	1.00023088423218	1.00034381488384	4.14741965729954e-08	0.889722020477732	0.0299134321697255	0.03946516805137	0.89079180822257	0.174985632936445	575	25231	487	264	142	91	48	12	32	17	13	7	2	1	20872	21095	21217	21268	21311	21347	4415	4430	4434	4440	4445	4446
N14_PROSTHYPERPLA	60_70	UKBB	AB1_SEPSIS_CONDITION	0.94205750341224	0.255109062067267	0.439731549163001	0.00211385751120092	-0.610572674346184	0.649328418044543	0.135993394287477	0.156058004284904	0.175591370747822	0.27831429663414	0.408814379872738	0.378553556291315	4.29160938320809e-12	0.102110551498548	0.0122697744255181	0.993939951786805	0.135300981127683	0.0862924155036501	2815	25114	2260	1525	1006	626	390	155	140	90	53	25	13	7	21207	21942	22461	22841	23077	23312	4322	4372	4409	4437	4449	4455
N14_PROSTHYPERPLA	60_70	UKBB	AB1_SEPSIS_EXPLICIT	1.09894374389735	0.57518994676537	0.0931789061066962	-0.0861516522408355	-0.40896419316441	-10.0103445123045	0.251243195254499	0.289590122088544	0.50053058603317	0.707489959094554	1.00026328706747	240.342830793607	1.21977009045151e-05	0.0470088035195417	0.852319083831901	0.903080502060947	0.682644939547113	0.966777495940548	745	25761	637	337	185	107	61	21	34	18	6	3	1	0	21276	21576	21728	21806	21852	21892	4559	4575	4587	4590	4592	4593
N14_PROSTHYPERPLA	60_70	UKBB	AB1_SEPSIS_FUNGAL	0.24650590081745	-12.0015905391658	-12.0015281543069	-12.0015175204112	-12.0016585931454	-12.0014721542479	1.00032968358707	419.93692627642	565.728683804699	767.250345421258	1538.34813988028	2310.37781641499	0.805353519820604	0.977199956044244	0.983074721006139	0.987519803535641	0.993775244558131	0.995855333181556	108	24505	97	50	30	13	7	1	1	0	0	0	0	0	20299	20346	20366	20383	20389	20395	4216	4217	4217	4217	4217	4217
N14_PROSTHYPERPLA	60_70	UKBB	AB1_SEPSIS_FUNGAL_IMPL	0.257365089021628	-12.0015812966776	-12.0015126507456	-12.0015034162134	-12.0016337096289	-12.0014678290109	1.00033275343108	422.762856811481	565.714240765434	767.233596256212	1538.30384469066	2310.35009738052	0.796963033239572	0.977352337801422	0.983074310819312	0.987519545773628	0.993775078227169	0.99585528494898	107	24504	96	49	30	13	7	1	1	0	0	0	0	0	20298	20345	20364	20381	20387	20393	4216	4217	4217	4217	4217	4217
N14_PROSTHYPERPLA	60_70	UKBB	AB1_SEPSIS_IMPLICIT	0.521216016630275	0.149146787919099	-0.232225160587494	0.959323673852887	-1.0109049256363	0.0837122934362374	0.334295193747851	0.334180473387602	0.500535955773925	0.334167701924837	1.00025184466291	1.00021489345397	0.118961118716929	0.655376141581365	0.642681416110103	0.00409453725141484	0.312183784931776	0.933299482764784	696	25512	573	380	238	160	99	33	29	21	13	10	1	1	21165	21358	21500	21578	21639	21705	4441	4449	4457	4460	4469	4469
N14_PROSTHYPERPLA	60_70	UKBB	AB1_SEPSIS_VIRAL	-0.337071414231305	0.307999465138998	0.83966524196689	-11.0010331168737	0.336832521913379	-11.0007045230271	1.0003383358824	0.577887453751065	0.577869752838688	261.186271800929	1.00027026471149	615.177759254322	0.736149006771529	0.594051006607995	0.146213908889419	0.966403441493958	0.736311766615923	0.985732864364322	187	24599	151	109	63	41	25	7	7	6	3	1	1	0	20397	20439	20485	20507	20523	20541	4231	4232	4235	4237	4237	4238
N14_PROSTHYPERPLA	60_70	UKBB	AB1_SEPSIS_VIRAL_IMPL	-0.337071414231305	0.307999465138998	0.83966524196689	-11.0010331168737	0.336832521913379	-11.0007045230271	1.0003383358824	0.577887453751065	0.577869752838688	261.186271800929	1.00027026471149	615.177759254322	0.736149006771529	0.594051006607995	0.146213908889419	0.966403441493958	0.736311766615923	0.985732864364322	187	24599	151	109	63	41	25	7	7	6	3	1	1	0	20397	20439	20485	20507	20523	20541	4231	4232	4235	4237	4237	4238
N14_PROSTHYPERPLA	60_70	UKBB	AB1_STREPTSTAPHYCOCC_INOTHER	0.635134397818028	0.0349861708180615	0.682579151884525	0.847036377930869	-0.187535591569613	0.792662862555149	0.378890933619703	0.408940065072723	0.354382266316226	0.408994840789583	0.70752433486171	0.707525672360942	0.0936796899559562	0.931821525913021	0.0540906667011381	0.0383569538506443	0.790964121307407	0.262572785515711	493	25330	362	280	187	129	86	41	24	19	14	6	3	2	21061	21143	21236	21294	21337	21382	4376	4381	4386	4394	4397	4398
N14_PROSTHYPERPLA	60_70	UKBB	AB1_VIRAL_INOTHER	0.936065017891513	0.512599935782992	-11.0012558728926	-11.001189980777	-11.0008830101094	-11.001606714106	0.577962136191224	0.707587943049	420.497686247747	629.266491713797	670.890263782288	1139.49832163378	0.105319143732968	0.468800050952817	0.979127754457315	0.986051644832079	0.986917321865692	0.992296719000782	158	25247	137	88	19	9	4	3	5	2	0	0	0	0	20913	20962	21031	21041	21046	21047	4350	4353	4355	4355	4355	4355
N14_PROSTHYPERPLA	60_70	UKBB	AB1_VIRAL_NOS	0.274328401372245	-0.0865646590987402	0.260082525708734	-0.478394579118003	0.349474863272652	0.79960753224318	0.577971357926175	0.500572563344733	0.447885274497212	0.70752863520504	0.500496450130897	0.577852787108912	0.635043496730676	0.862705436336022	0.561449363986322	0.498946228420614	0.485016843358293	0.16643303633341	320	26254	195	183	168	141	104	52	13	14	11	7	6	3	21625	21637	21652	21679	21716	21768	4741	4740	4743	4747	4748	4751
N14_PROSTHYPERPLA	60_70	UKBB	AB1_VIRAL_OTHER_INTEST_INFECTIONS	-0.391796722033974	0.577211473968332	0.275195650588575	0.844918858763639	0.453710291303423	0.0993126215592104	1.0004162847866	0.447929344255556	0.577914334339835	0.500686482984144	0.577899238864754	1.00028495923665	0.6953288907328	0.197529634894428	0.633940719563407	0.0915032521280509	0.432393317718171	0.92091252012795	205	25190	124	115	99	76	71	39	13	14	10	8	4	1	20850	20859	20875	20898	20903	20935	4408	4407	4411	4413	4417	4420
N14_PROSTHYPERPLA	60_70	UKBB	AB1_VIRAL_SKIN_MUCOUS_MEMBRANE	0.278874471954151	0.0677963272754013	0.227818662148373	-0.142117316002074	0.0399057480127282	0.379333720475041	0.317351640077383	0.259357709086661	0.259267925501694	0.334227224459225	0.302344336454767	0.37867469720757	0.379533905585924	0.793783396660031	0.379564092521044	0.670682378281936	0.894993982842566	0.316469017382818	1003	24692	646	589	509	444	353	187	50	44	30	21	15	7	20566	20623	20703	20768	20859	21025	4433	4439	4453	4462	4468	4476
N14_PROSTHYPERPLA	60_70	UKBB	AB1_VIRAL_WARTS	0.278952271437576	-0.164654626073315	-0.0612506113164649	-0.232495344926581	0.186085905313415	-0.38705426438623	0.500790579527749	0.447943966617928	0.447938803032686	0.500670726195176	0.378708731003785	0.707460433544353	0.577511168535038	0.71318745751662	0.891237265040905	0.642384282629405	0.623165159187436	0.58430744812421	454	24485	258	249	232	223	186	111	19	17	13	10	8	2	20277	20286	20303	20312	20349	20424	4385	4387	4391	4394	4396	4402
N14_PROSTHYPERPLA	60_70	UKBB	AB1_ZOSTER	0.301961860956236	0.402961206117477	0.336063989626626	0.200186287558957	-0.183081051895724	0.97340564789721	0.378900385780705	0.268363643042158	0.302423852255126	0.354359584148778	0.447751419812923	0.409010082479835	0.425484364800044	0.133213578413626	0.266467180870546	0.57212535530341	0.68262043084422	0.0173170435284051	650	24583	441	392	329	276	211	95	37	34	22	16	9	6	20353	20402	20465	20518	20583	20699	4402	4405	4417	4423	4430	4433
N14_PROSTHYPERPLA	60_70	UKBB	ACUTE_RESPIRATORY_INFECTIONS	0.634530689377035	0.523619194108534	0.142481969076808	0.385711431008914	0.0377323474777628	-0.163496285048867	0.167065623529319	0.130898868798693	0.171224732478151	0.168891367228188	0.197800009581033	0.334382056428484	0.000145813919371396	6.32940010857162e-05	0.405333155711586	0.0223842184274574	0.848713558594693	0.624876717785435	2915	19890	1879	1654	1400	1142	912	481	152	129	93	65	32	9	17358	17583	17837	18095	18325	18756	3416	3439	3475	3503	3536	3559
N14_PROSTHYPERPLA	60_70	UKBB	ALCOHOLACUTE10	-12.0043334250537	-0.286480514457441	-0.698855818865143	-0.254766616571548	-12.0030540697537	0.859082427383478	324.125932208846	0.707528951004543	1.00027533297743	1.00029557159144	386.563598579976	1.00029310312438	0.970456288288206	0.685548896638232	0.484762378407919	0.798961507685834	0.97522913993795	0.390433926598205	193	27117	142	123	99	65	35	20	4	5	3	2	1	1	22209	22228	22252	22286	22316	22331	4955	4954	4956	4957	4958	4958
N14_PROSTHYPERPLA	60_70	UKBB	ALCOHOLMENTAL	-0.0993004388949006	0.249681175835059	0.231701175954439	0.561406377055662	-1.81102880816404	0.360496743060539	0.378876908926203	0.243668653773125	0.27828075139377	0.27830770671125	1.00023722879178	0.577761297442882	0.793250856023861	0.305516566785187	0.405060988030615	0.0436731201915966	0.0702029034502548	0.532657487716798	964	26597	687	579	458	343	225	91	44	40	28	16	3	3	21981	22089	22210	22325	22443	22577	4849	4853	4865	4877	4890	4890
N14_PROSTHYPERPLA	60_70	UKBB	ALCOHOL_RELATED	-0.155786758273263	0.409244605120238	0.172684584354638	0.508510709934502	-1.88005539216873	0.55113471965668	0.378902416134397	0.219502794133762	0.278283786986345	0.278319913064632	1.0002356671313	0.500450277892796	0.680960555826837	0.0622632542045492	0.534906198912543	0.0676888420600164	0.0601609180685638	0.270775823483618	1032	26531	740	614	490	364	239	95	48	44	28	17	4	4	21936	22062	22186	22312	22437	22581	4839	4843	4859	4870	4883	4883
N14_PROSTHYPERPLA	60_70	UKBB	ALCOLIVER	-0.292964786148364	0.971406006256803	0.384990271991261	-11.003004425923	-11.0030454968889	-11.002801058608	1.00032641968043	0.447869069408556	0.707457948720093	286.148723614685	363.74753334936	576.415003247594	0.769622141213289	0.0300864143191926	0.586311966877221	0.969327263418578	0.975868368396723	0.984770639302995	187	27145	146	91	60	40	23	9	8	7	2	0	0	0	22220	22275	22306	22326	22343	22357	4958	4959	4964	4966	4966	4966
N14_PROSTHYPERPLA	60_70	UKBB	ALLERG_RHINITIS	-0.654475961023469	-0.42752024905179	1.01351656834411	-11.503794572748	-11.5030420645147	1.8563980314876	1.00035325871444	0.707554458717921	0.44785697919994	297.017894727246	327.077389846981	0.577809697299998	0.512954074919501	0.545695794156298	0.0236334562073629	0.969104872304459	0.971944841555416	0.00131439048418159	241	27018	172	153	92	65	34	16	6	7	6	2	2	3	22187	22206	22267	22294	22325	22343	4894	4893	4894	4898	4898	4897
N14_PROSTHYPERPLA	60_70	UKBB	APPENDACUT_NOCOMPLIC	0.593705040910429	-0.669571110056747	-0.348855784681274	-0.0449385328853183	-11.0017287235375	0.834685057981897	0.707673686444152	1.00028364644179	1.00028246945949	1.00035063460074	245.395595807359	1.00028273021153	0.401495622207514	0.503252313960526	0.727271544086564	0.964168858238216	0.964240720238881	0.404027939535267	149	26646	99	91	66	49	39	16	5	3	3	2	1	1	21866	21874	21899	21916	21926	21949	4825	4827	4827	4828	4829	4829
N14_PROSTHYPERPLA	60_70	UKBB	APPENDICITIS_BROAD	0.237050589259513	-0.376151672016844	-0.815186340784255	-0.613888887868913	-12.0033561466166	-0.120584943069288	0.707715733177647	0.707513073240773	1.00027996133649	1.0003123042919	287.600955629033	1.00022832119132	0.737661520032663	0.594966130308072	0.41509624628819	0.539415420750303	0.966709036848448	0.904041598859735	214	26661	142	135	102	84	68	36	6	4	3	2	1	1	21895	21902	21935	21953	21969	22001	4832	4834	4835	4836	4837	4837
N14_PROSTHYPERPLA	60_70	UKBB	ARTHROSIS_COMORB	0.789237261630201	0.230005686254186	0.439145983558676	0.632089574039821	0.405189691172602	-0.201260865671759	0.179946836884314	0.179111987469332	0.187376687179163	0.204348958595476	0.245731186698917	0.578803498900587	1.15482321961995e-05	0.199091375411357	0.0190959150047924	0.00198019211101882	0.0991651735287631	0.728051366490104	2289	8242	1608	1413	1078	757	490	200	111	91	65	42	19	3	7616	7811	8146	8467	8734	9024	1196	1216	1242	1265	1288	1304
N14_PROSTHYPERPLA	60_70	UKBB	ASTHMA_ACUTE_RESPIRATORY_INFECTIONS	0.778449787944715	0.305775485951387	-0.972007114942403	0.386498687019144	0.517429258134404	0.481223411188983	0.378969895312066	0.354409654998217	0.707523506296241	0.408982391229571	0.378628032419137	0.577814184746295	0.0399640413519717	0.3882616589518	0.169498811908335	0.344645984644535	0.171753873851295	0.404938246718828	430	24019	277	250	222	170	137	72	19	14	13	14	8	3	19851	19878	19906	19958	19991	20056	4302	4307	4308	4307	4313	4318
N14_PROSTHYPERPLA	60_70	UKBB	ASTHMA_COMORB	0.850581414191333	0.0868059463834869	0.172608493122636	0.416880867700523	0.296435254988234	0.0823295789828548	0.0866828522652731	0.0940326081925018	0.101828388186809	0.10549189801485	0.11588691262038	0.198484304296588	9.94056492249836e-23	0.355930458986178	0.0900579566948134	7.75717472236175e-05	0.0105285150935528	0.678294628576179	9764	13353	6841	5964	4663	3461	2366	1149	474	353	265	192	101	26	13862	14739	16040	17242	18337	19554	1940	2061	2149	2222	2313	2388
N14_PROSTHYPERPLA	60_70	UKBB	ASTHMA_CVDMETABOCOMORB	0.707023660127274	0.278088390413667	0.354569378229686	0.320952744662735	0.433528676484091	0.177074744232453	0.112214225050053	0.105759085167888	0.117574309817771	0.141566717285941	0.143712591194055	0.260193662132827	2.96381211590549e-10	0.00855227175063944	0.00256382964413537	0.0233811668918955	0.0025559594447081	0.496156401631081	6370	12219	4634	3979	2938	2098	1348	603	313	241	166	109	65	15	11927	12582	13623	14463	15213	15958	1715	1787	1862	1919	1963	2013
N14_PROSTHYPERPLA	60_70	UKBB	ASTHMA_EOSINOPHIL_SUGG	-0.256787235287433	-0.109239181417925	0.0730737700647387	0.603261617920306	0.696249931109116	-10.0004492555089	1.00050280115702	0.707563243007111	0.707532218944617	0.707566678347057	0.707533963494158	234.385816359077	0.797442652190296	0.877303917954104	0.91774092509016	0.393888792665346	0.32509014107594	0.965967293144195	158	23876	113	96	79	49	37	15	6	6	4	4	2	0	19657	19674	19691	19721	19733	19755	4258	4258	4260	4260	4262	4264
N14_PROSTHYPERPLA	60_70	UKBB	ASTHMA_EXCL	0.404909670162598	0.231685347249889	0.310051538809873	0.359569988086637	0.28791149236611	-0.554115409607442	0.141457683075457	0.117404937215668	0.127926970700608	0.140868683494024	0.14449625378898	0.334678839988391	0.00420434676839183	0.0484515162777765	0.015364964335844	0.0106947082874436	0.0463141720019246	0.0977900615747476	5466	15389	3713	3128	2439	1930	1479	777	243	207	158	105	58	9	14466	15051	15740	16249	16700	17402	2433	2469	2518	2571	2618	2667
N14_PROSTHYPERPLA	60_70	UKBB	ASTHMA_HOSPITAL_INFECTIONS	1.27432821490335	0.0815687862989949	-0.698462796118784	0.281340153491894	0.736461667064106	0.424016630298798	0.259579780153364	0.354396747943719	0.577859700002504	0.408969136770034	0.334094370127521	0.577846037560594	9.14501903675013e-07	0.817965621313173	0.226775609867983	0.491499919858021	0.0274995829974468	0.463077805396602	564	24219	382	323	263	194	145	76	30	17	15	16	10	3	20035	20094	20154	20223	20272	20341	4336	4349	4351	4350	4356	4363
N14_PROSTHYPERPLA	60_70	UKBB	ASTHMA_HOSPITAL_MAIN	0.171290128254954	0.115746240810842	0.506845740804141	0.205046203470214	0.257888843445361	0.41686787439165	0.354534526572485	0.278353990872797	0.268340219225177	0.378765554902013	0.378718901849142	0.500636435901695	0.628995699171774	0.677538872021656	0.0589162676615497	0.58826368824939	0.495902782475195	0.405027563025378	834	24316	569	510	377	260	196	98	39	34	26	17	11	4	20179	20238	20371	20488	20552	20650	4363	4368	4376	4385	4391	4398
N14_PROSTHYPERPLA	60_70	UKBB	ASTHMA_HOSPITAL_PNEUMONIA	1.77580662698109	0.192705820201777	0.389352147396487	-0.162326971792592	1.16489664918153	-9.50622269604391	0.278588942444993	0.500584914831704	0.57784154543313	1.00029725492214	0.707537598561716	243.180999224386	1.8381284522613e-10	0.700266087236783	0.500435708401307	0.8710863607936	0.0996794711569387	0.968817724138741	277	24214	218	153	96	54	27	8	22	9	5	3	2	0	19926	19991	20048	20090	20117	20136	4325	4338	4342	4344	4345	4347
N14_PROSTHYPERPLA	60_70	UKBB	ASTHMA_IMMUNECOMORB	1.36195644145257	0.473727078112246	0.081165545901374	0.897380220709414	0.543646884488701	0.730639834052976	0.175721189820948	0.208896608913407	0.29196582235462	0.227989842928387	0.280578296779315	0.380655659966042	9.14110550586075e-15	0.0233439249586796	0.781014863641526	8.28325123693763e-05	0.0526727489056458	0.0549306214042907	1470	8489	1028	875	648	479	325	190	85	57	41	36	18	7	7838	7991	8218	8387	8541	8676	1008	1036	1052	1057	1075	1086
N14_PROSTHYPERPLA	60_70	UKBB	ASTHMA_INFECTIONS	1.27432821490335	0.0815687862989949	-0.698462796118784	0.281340153491894	0.736461667064106	0.424016630298798	0.259579780153364	0.354396747943719	0.577859700002504	0.408969136770034	0.334094370127521	0.577846037560594	9.14501903675013e-07	0.817965621313173	0.226775609867983	0.491499919858021	0.0274995829974468	0.463077805396602	564	24219	382	323	263	194	145	76	30	17	15	16	10	3	20035	20094	20154	20223	20272	20341	4336	4349	4351	4350	4356	4363
N14_PROSTHYPERPLA	60_70	UKBB	ASTHMA_MEDICATIO_COMORB	1.34988328893995	0.453777318192976	0.365859328074868	0.622752893852604	0.309451763968626	-0.195187336748642	0.0954939029877737	0.116747041467875	0.153906870645542	0.176852390037198	0.24435759269582	0.578122826052658	2.2850262469512e-45	0.000101556758403775	0.0174471113337468	0.000429412914872093	0.205373852280378	0.735647602275033	3397	12791	2708	2150	1369	799	442	143	265	156	92	52	19	3	11173	11731	12512	13082	13439	13738	2042	2151	2215	2255	2288	2304
N14_PROSTHYPERPLA	60_70	UKBB	ASTHMA_MODE	0.389749131005406	0.336932962418853	0.730013421967928	0.422010880200882	0.481219669661582	0.622461017414486	0.355757703837128	0.279588555263825	0.269656092584629	0.379746577051395	0.379618166221531	0.501412036307828	0.273277256262591	0.228163602982274	0.00678530264607711	0.266440928736514	0.204926072389832	0.214452043033974	834	12825	569	510	377	260	196	98	39	34	26	17	11	4	11121	11180	11313	11430	11494	11592	1930	1935	1943	1952	1958	1965
N14_PROSTHYPERPLA	60_70	UKBB	ASTHMA_NAS	0.698748780711008	0.438884821950877	0.434641940375967	0.176037206851503	0.506290718290869	0.282609878361319	0.20790325991314	0.177723708958782	0.203246968027647	0.269691823448055	0.245048350672682	0.409765926306194	0.000776798642787198	0.0135310269084	0.0324768625638996	0.513927338895272	0.0388204556012642	0.490391586301271	1875	12644	1261	1151	893	666	451	232	90	74	52	35	23	6	11254	11364	11622	11849	12064	12283	1914	1930	1952	1969	1981	1998
N14_PROSTHYPERPLA	60_70	UKBB	ASTHMA_NAS_EXMORE	0.702379432014788	0.442160268520509	0.437872807412649	0.17951904904037	0.509075290021275	0.28558068761923	0.208008583550199	0.177838206352426	0.203348936523004	0.26976769302439	0.245127253445647	0.409812474937904	0.000733650576268652	0.0129076783674457	0.0312945130750032	0.505757646827174	0.0378219018715263	0.485892296685923	1875	12210	1261	1151	893	666	451	232	90	74	52	35	23	6	10891	11001	11259	11486	11701	11920	1843	1859	1881	1898	1910	1927
N14_PROSTHYPERPLA	60_70	UKBB	ASTHMA_NOS	-12.0084268701439	1.03677060955804	-0.0502070494432937	0.51233978185718	0.4416111922607	-12.008586121401	439.167160332967	0.501635140756441	1.00071846773353	1.00086642154568	1.00073270215376	906.739064816247	0.978185653562424	0.0387546758876484	0.959986118540741	0.608723613081006	0.659004613967711	0.989433359881502	130	11689	95	80	59	33	29	14	5	6	2	2	1	0	10012	10027	10048	10074	10078	10093	1707	1706	1710	1710	1711	1712
N14_PROSTHYPERPLA	60_70	UKBB	ASTHMA_NOS_EXMORE	-12.0087026310416	1.03973997088166	-0.0453884681659357	0.517091198524368	0.444542286026417	-12.0089195131661	441.726664271123	0.501697546859686	1.00074615314474	1.00089806241778	1.00076114609623	908.309080854727	0.978311523637547	0.0382240721561464	0.963824646416353	0.605416399953823	0.656894969163325	0.989451330462791	130	11255	95	80	59	33	29	14	5	6	2	2	1	0	9649	9664	9685	9711	9715	9730	1636	1635	1639	1639	1640	1641
N14_PROSTHYPERPLA	60_70	UKBB	ASTHMA_OBESITY	1.13977256443056	0.57960594776919	-0.36339096550974	0.492382386797813	-0.344766576091153	-11.0095543634042	0.317567482110749	0.31726930464448	0.577873860050783	0.447959980505042	0.70747111010583	240.309572410107	0.000331857160123601	0.0677211318592206	0.529452940524853	0.271695659329823	0.626029819217908	0.963458461624111	419	24059	277	255	205	146	103	43	26	18	8	7	2	0	19869	19891	19941	20000	20043	20103	4306	4314	4324	4325	4330	4332
N14_PROSTHYPERPLA	60_70	UKBB	ASTHMA_PNEUMONIA	1.77578993622987	0.192697662559866	0.398631273774203	-0.145935373000822	1.18266076847668	-9.5062188705097	0.278588944949386	0.500584911771685	0.577839441285156	1.00029837266434	0.70753661155234	243.1747232913	1.83884776393058e-10	0.700278159408601	0.490279014260854	0.884006771142506	0.094619242737846	0.968816932328621	276	24214	218	153	95	53	26	8	22	9	5	3	2	0	19925	19990	20048	20090	20117	20135	4325	4338	4342	4344	4345	4347
N14_PROSTHYPERPLA	60_70	UKBB	ASTHMA_PNEUMONIA_AND_SEPSIS	1.77580662698109	0.192705820201777	0.389352147396487	-0.162326971792592	1.16489664918153	-9.50622269604391	0.278588942444993	0.500584914831704	0.57784154543313	1.00029725492214	0.707537598561716	243.180999224386	1.8381284522613e-10	0.700266087236783	0.500435708401307	0.8710863607936	0.0996794711569387	0.968817724138741	277	24214	218	153	96	54	27	8	22	9	5	3	2	0	19926	19991	20048	20090	20117	20136	4325	4338	4342	4344	4345	4347
N14_PROSTHYPERPLA	60_70	UKBB	ASTHMA_PSYCH_COMORB	0.549034307624133	0.563710169142565	0.604929787769741	0.499504052830524	-0.0499074790221347	0.559564851706515	0.223222603292027	0.172169366028459	0.193815032963685	0.233607964984583	0.318962361105654	0.380275216189445	0.013909889911035	0.00105976330490804	0.00180133630369661	0.0324992982070696	0.875663952292993	0.141163145684485	2080	8780	1432	1180	912	717	500	223	98	81	56	34	15	7	8220	8472	8740	8935	9152	9429	1110	1127	1152	1174	1193	1201
N14_PROSTHYPERPLA	60_70	UKBB	AUD	-0.184273863417367	0.340474976062508	0.372467656281054	0.780984941187532	-12.0014836925556	0.985124521375648	0.447989286536213	0.268324695574749	0.302372526846632	0.302359870222562	204.563407869698	0.577739146281334	0.680826597420567	0.204479697071215	0.218017405293312	0.00979552794847238	0.953215933758839	0.0881688354978244	741	26855	546	447	343	237	150	49	36	33	24	13	2	3	22129	22228	22332	22438	22525	22626	4885	4888	4897	4908	4919	4918
N14_PROSTHYPERPLA	60_70	UKBB	AUD_SWEDISH	-0.154601940873658	0.410750221815986	0.174892973049491	0.511904190447891	-1.87345327659191	0.55118936725172	0.378901170675153	0.219501791401313	0.278283680644702	0.278321099517154	1.00023682932328	0.500450272631923	0.683253788833879	0.0613057071138603	0.529696026810144	0.065877309961069	0.0610670465101472	0.270728310618868	1031	26532	739	613	489	363	238	95	48	44	28	17	4	4	21936	22062	22186	22312	22437	22580	4840	4844	4860	4871	4884	4884
N14_PROSTHYPERPLA	60_70	UKBB	AUTOIMMUNE	0.754292496123064	0.472258517903215	0.00787254433849233	0.218132046546224	0.135565749726258	0.369773643486028	0.16029042800998	0.142019050514267	0.209839042860864	0.224841316303569	0.259153021473655	0.37869041847828	2.52889352645418e-06	0.000883177112561054	0.97007273637643	0.331966756281433	0.600897135925684	0.328839703317732	2275	24456	1664	1413	1039	729	465	200	124	95	54	39	20	7	20656	20907	21281	21591	21855	22120	4287	4316	4357	4372	4391	4404
N14_PROSTHYPERPLA	60_70	UKBB	BLEEDING	0.433976640494901	0.0409560458724112	-0.0300038087660527	0.28260308066868	0.423520829781573	-0.5159077092091	0.21003887813276	0.197509979469746	0.236819273528837	0.243620358813684	0.250943312047346	0.707498052351518	0.0388121555992922	0.835727230303852	0.899181833763143	0.246043016307238	0.0914659219728897	0.465879219330304	1887	25957	1387	1102	825	582	381	160	85	68	49	34	17	2	21737	22022	22299	22542	22743	22964	4635	4652	4671	4686	4703	4718
N14_PROSTHYPERPLA	60_70	UKBB	BRADY_UNSPE	-0.373605522449227	0.296377198485479	0.753233860689862	0.148384682103699	-12.0017391957265	-12.0018470277892	0.57783435212815	0.334069143604384	0.334074759277816	0.577782277644683	255.633526212174	463.85295997207	0.517915695828768	0.374985647034813	0.0241530115660631	0.79731955043449	0.962553872359952	0.979357639417303	468	26942	365	293	191	119	82	32	24	21	12	3	0	0	22159	22231	22333	22405	22442	22492	4862	4865	4874	4883	4886	4886
N14_PROSTHYPERPLA	60_70	UKBB	BRONCHITIS	0.632755848434145	0.495404004676955	0.307769191455666	0.43204012893033	-0.0898092372472451	-0.221431414181097	0.164461932413087	0.130412468228336	0.156255900791924	0.164086665848208	0.209838742378633	0.354361040666269	0.000119363141426022	0.000145429306186888	0.0488786757937709	0.00846344418841679	0.668657173044	0.532052992454962	2867	23266	1871	1637	1366	1114	901	443	157	134	99	63	28	8	20011	20245	20516	20768	20981	21439	4094	4117	4152	4188	4223	4243
N14_PROSTHYPERPLA	60_70	UKBB	C3_BLADDER	2.34536370328988	1.58991681108719	1.26046941188163	0.971905951356498	0.967424693516229	-10.1671087678185	0.209925931550744	0.259173174628585	0.408854539840484	0.577789787643061	0.707425048362661	311.852180817673	5.56945560375524e-29	8.53881211775174e-10	0.00204974230516713	0.0925475211291135	0.171459365820089	0.973991709043918	229	26994	162	127	70	49	24	8	44	23	10	5	2	0	22185	22220	22277	22298	22323	22339	4832	4853	4866	4871	4874	4876
N14_PROSTHYPERPLA	60_70	UKBB	C3_BLADDER_EXALLC	2.4405390198064	1.68469936064135	1.35501540309503	1.06744007361472	1.06127697069873	-10.1665528404937	0.210804576691757	0.259789797800503	0.409235104482608	0.578064169211084	0.707629750322812	326.950055396634	5.37373537096092e-31	8.88167271917955e-11	0.000929323879960975	0.0648084515324696	0.133675785212594	0.975193677479657	229	17375	162	127	70	49	24	8	44	23	10	5	2	0	14459	14494	14551	14572	14597	14613	2939	2960	2973	2978	2981	2983
N14_PROSTHYPERPLA	60_70	UKBB	C3_BRONCHUS_LUNG	0.512750104279869	-0.224527206701209	-11.5013570219601	0.414116532962628	1.8045270755988	-11.5011026904428	0.500585773070866	0.707459722119591	281.368291708088	1.00026316679197	0.707499684801798	870.35848045591	0.305693506527689	0.750962101552957	0.967394334938397	0.678868555649356	0.0107547096930104	0.989456889981905	325	27057	296	133	56	30	13	6	9	5	3	3	2	0	22144	22307	22384	22410	22427	22434	4933	4937	4939	4939	4940	4942
N14_PROSTHYPERPLA	60_70	UKBB	C3_BRONCHUS_LUNG_EXALLC	0.662026174539227	-0.0799121321988871	-11.5033269517707	0.5528041859748	1.95094140031458	-11.5027189039824	0.500996208578021	0.707710836278463	305.113277781515	1.00045244344733	0.707776496359189	938.421845456295	0.186361517579097	0.910096865169638	0.969925422075318	0.580568720332006	0.00584348486416723	0.990220163728041	325	17395	296	133	56	30	13	6	9	5	3	3	2	0	14560	14723	14800	14826	14843	14850	2855	2859	2861	2861	2862	2864
N14_PROSTHYPERPLA	60_70	UKBB	C3_CANCER	0.708412425452321	0.273772684317561	0.131181817164839	-0.354248791218015	-0.0895148673947223	-0.289075075434717	0.102294352551953	0.101347094787906	0.131241452744927	0.209852694693176	0.205336327618418	0.408842839421855	4.3525253510129e-12	0.00690612667119685	0.317530458841829	0.0913952746145097	0.662878323574209	0.479531232849994	5575	22232	4455	3511	2386	1511	897	332	283	197	106	48	30	6	19218	20162	21287	22162	22776	23341	3851	3937	4028	4086	4104	4128
N14_PROSTHYPERPLA	60_70	UKBB	C3_CANCER_EXALLC	0.709023753010076	0.274365443744536	0.131666910969323	-0.353752264411213	-0.089035008453548	-0.288598753351587	0.102296412834364	0.101348648045331	0.131242626378206	0.209853437957988	0.20533693113257	0.408843130549137	4.17664829005979e-12	0.0067864693880436	0.315748538175552	0.0918514627509846	0.664575697927333	0.480255822847786	5575	22231	4455	3511	2386	1511	897	332	283	197	106	48	30	6	19218	20162	21287	22162	22776	23341	3850	3936	4027	4085	4103	4127
N14_PROSTHYPERPLA	60_70	UKBB	C3_CANCER_WIDE	0.708412425452321	0.273772684317561	0.131181817164839	-0.354248791218015	-0.0895148673947223	-0.289075075434717	0.102294352551953	0.101347094787906	0.131241452744927	0.209852694693176	0.205336327618418	0.408842839421855	4.3525253510129e-12	0.00690612667119685	0.317530458841829	0.0913952746145097	0.662878323574209	0.479531232849994	5575	22232	4455	3511	2386	1511	897	332	283	197	106	48	30	6	19218	20162	21287	22162	22776	23341	3851	3937	4028	4086	4104	4128
N14_PROSTHYPERPLA	60_70	UKBB	C3_CANCER_WIDE_EXALLC	0.708412425452321	0.273772684317561	0.131181817164839	-0.354248791218015	-0.0895148673947223	-0.289075075434717	0.102294352551953	0.101347094787906	0.131241452744927	0.209852694693176	0.205336327618418	0.408842839421855	4.3525253510129e-12	0.00690612667119685	0.317530458841829	0.0913952746145097	0.662878323574209	0.479531232849994	5575	22232	4455	3511	2386	1511	897	332	283	197	106	48	30	6	19218	20162	21287	22162	22776	23341	3851	3937	4028	4086	4104	4128
N14_PROSTHYPERPLA	60_70	UKBB	C3_COLON	0.0138770368439063	-1.75587891297699	0.346614135241721	0.0127336251392476	0.750954310890706	-10.0030976362469	0.500673065420127	1.0002491662195	0.447740194822435	0.707448346925167	0.57775453823643	223.303049535566	0.977888053661482	0.0791838159961845	0.438847291041243	0.985639355335512	0.193676075243053	0.964269862640118	409	26912	355	276	160	87	47	15	12	9	8	3	3	0	22072	22151	22267	22340	22380	22412	4882	4885	4886	4891	4891	4894
N14_PROSTHYPERPLA	60_70	UKBB	C3_COLON_EXALLC	0.174800697139536	-1.6168875965352	0.491414837566403	0.153382837325936	0.896580141639399	-11.0042518238876	0.501100490244006	1.00042376995348	0.448113963599348	0.707693899765647	0.578043409230559	396.264652474546	0.727214223101312	0.106050495576827	0.27280353690549	0.828413989223051	0.120887251424034	0.977845628637315	409	17389	355	276	160	87	47	15	12	9	8	3	3	0	14591	14670	14786	14859	14899	14931	2840	2843	2844	2849	2849	2852
N14_PROSTHYPERPLA	60_70	UKBB	C3_COLORECTAL	0.632961020533038	-0.464082109925194	0.451732393694633	0.0116656184954499	0.251136137573251	-11.0003423472557	0.317335815046846	0.447769663546879	0.354246338885281	0.57777724428398	0.577753462480819	260.577869724189	0.0460854903865656	0.300001374864769	0.202240996199642	0.983891396517658	0.66379690066608	0.966327159399534	579	26747	474	374	235	132	80	31	25	17	12	4	3	0	21988	22088	22227	22330	22382	22431	4839	4847	4852	4860	4861	4864
N14_PROSTHYPERPLA	60_70	UKBB	C3_COLORECTAL_EXALLC	0.79294343139072	-0.321736288192928	0.59868094201631	0.154068670428382	0.396577862283173	-11.0008268355749	0.318016531208119	0.448146978834821	0.354718118095817	0.578069109929146	0.57803040593517	280.673948228555	0.012652508426912	0.472803025288747	0.0914562851373773	0.7898365055786	0.4926596497544	0.968735455628501	579	17547	474	374	235	132	80	31	25	17	12	4	3	0	14769	14869	15008	15111	15163	15212	2858	2866	2871	2879	2880	2883
N14_PROSTHYPERPLA	60_70	UKBB	C3_DIGESTIVE_ORGANS	0.822090025253322	0.132361570494075	0.395849198142717	0.255399630814068	0.0540590748328231	-10.9992088964221	0.230884026962004	0.278256731772787	0.317000126137714	0.447752975837699	0.57776119894367	239.61123921676	0.000369981761886701	0.634301325955776	0.211761962273039	0.56840441023139	0.925453547242649	0.963386451418026	978	26511	817	563	316	173	102	39	43	29	16	6	3	0	21834	22088	22335	22478	22549	22612	4795	4809	4822	4832	4835	4838
N14_PROSTHYPERPLA	60_70	UKBB	C3_DIGESTIVE_ORGANS_EXALLC	0.96815180151808	0.262147055999147	0.529792584506717	0.385572193629282	0.186603910466688	-11.0026064587397	0.231689576343429	0.278802791620285	0.317468861093245	0.448081440131476	0.578010103182479	256.281115433202	2.93232580844611e-05	0.347084316468379	0.0951566798322592	0.389515802222108	0.746817559631778	0.965755909122118	978	18070	817	563	316	173	102	39	43	29	16	6	3	0	15236	15490	15737	15880	15951	16014	2952	2966	2979	2989	2992	2995
N14_PROSTHYPERPLA	60_70	UKBB	C3_HEAD_AND_NECK	0.234507956809785	-0.84797699368822	-12.0039393588021	-12.0039747724275	-12.003784072661	-12.003031445217	0.707545208197227	1.00029306565536	327.424509784332	388.550745684524	384.23492930997	697.781591594242	0.740313037773617	0.396589160616734	0.970754746564116	0.97535389425408	0.975077548800932	0.986275703881838	182	27100	141	115	77	53	40	15	3	1	0	0	0	0	22189	22215	22253	22277	22290	22315	4949	4951	4952	4952	4952	4952
N14_PROSTHYPERPLA	60_70	UKBB	C3_HEAD_AND_NECK_EXALLC	0.404854445164677	-0.686457026677222	-13.005538504567	-13.0055541841129	-13.005334970624	-13.0043180541826	0.707870320972809	1.00050839997964	583.95456521585	697.057818380016	684.221495596212	1249.36695635984	0.56736731953228	0.492644874563852	0.982231390589262	0.985114105905181	0.984835128310858	0.991695188357802	182	17056	141	115	77	53	40	15	3	1	0	0	0	0	14318	14344	14382	14406	14419	14444	2776	2778	2779	2779	2779	2779
N14_PROSTHYPERPLA	60_70	UKBB	C3_KIDNEY_NOTRENALPELVIS	1.43484329734004	-0.732733665561861	0.815056417550317	0.0114551565080505	1.01661567746292	-9.49960224176154	0.409018674182803	1.00026306722677	0.57786914892941	1.00029777792394	0.707498722672652	231.869250688734	0.000451465033422324	0.463838453018554	0.158406402846909	0.990863028036643	0.150742086820089	0.967320090658742	160	27127	127	92	63	47	27	7	12	6	5	3	2	0	22220	22255	22284	22300	22320	22340	4928	4934	4935	4937	4938	4940
N14_PROSTHYPERPLA	60_70	UKBB	C3_KIDNEY_NOTRENALPELVIS_EXALLC	1.57536506724794	-0.5912362078203	0.946298500660852	0.161784728288198	1.14335739435993	-10.4997661354417	0.409567687693375	1.00045332343636	0.578231232293264	1.00051862166758	0.707792884255826	410.137219255795	0.000119861347469722	0.554541655741894	0.101726635815353	0.871541421984353	0.106227534275687	0.979575893416732	160	17130	127	92	63	47	27	7	12	6	5	3	2	0	14330	14365	14394	14410	14430	14450	2821	2827	2828	2830	2831	2833
N14_PROSTHYPERPLA	60_70	UKBB	C3_LUNG_NONSMALL	0.480346800530697	-0.728052548011573	-11.1681067780555	-11.1680596543744	2.21485305828937	-11.1680193294314	0.57786572742872	1.00025437589084	260.525112189666	357.696956160482	0.707511847164784	877.744432997551	0.405836407177458	0.466694763251052	0.965807013791374	0.975092394029364	0.00174519731187166	0.989848355121679	244	27109	222	109	48	24	9	4	6	3	2	2	2	0	22185	22298	22359	22383	22398	22403	4940	4943	4944	4944	4944	4946
N14_PROSTHYPERPLA	60_70	UKBB	C3_LUNG_NONSMALL_EXALLC	0.629434439989107	-0.578532626077321	-12.1682344049275	-12.1682101318539	2.35640542979266	-12.1681285981726	0.578235772305818	1.00044030640786	465.653469243412	633.048693707048	0.707809359554215	1565.25321877828	0.276355512018907	0.563076440614386	0.979152433815813	0.98466432476193	0.000871106351910144	0.993797384322524	244	17300	222	109	48	24	9	4	6	3	2	2	2	0	14481	14594	14655	14679	14694	14699	2835	2838	2839	2839	2839	2841
N14_PROSTHYPERPLA	60_70	UKBB	C3_LYMPHNODES_SECONDARY_NAS	0.884268875387789	0.562372013312308	0.0184714610552304	-0.597235295665147	0.835055262588494	-11.0013012595783	0.302487806680917	0.334108754593206	0.57778090775963	1.00024765185219	0.577820489168809	311.098655296017	0.00346319586086722	0.0923362895603002	0.974496243742315	0.550449012528354	0.148407017659468	0.971790494269564	577	26923	492	280	132	87	47	23	24	14	5	3	3	0	22061	22273	22421	22466	22506	22530	4923	4933	4942	4944	4944	4947
N14_PROSTHYPERPLA	60_70	UKBB	C3_LYMPHNODES_SECONDARY_NAS_EXALLC	1.02689478699862	0.695966993931214	0.152418612947028	-0.456634922839932	0.961160972162342	-11.0068237562894	0.303109646106354	0.33462251196406	0.578073882290534	1.00041180038617	0.578126878174677	331.61397987786	0.00070438733859618	0.0375386455868608	0.79203705050143	0.648068605066166	0.0964038874986093	0.973521736106665	577	17560	492	280	132	87	47	23	24	14	5	3	3	0	14704	14916	15064	15109	15149	15173	2917	2927	2936	2938	2938	2941
N14_PROSTHYPERPLA	60_70	UKBB	C3_MALE_GENITAL	0.551181008865358	-0.00510045111330493	-0.237916199728531	-1.1885577133236	-0.881520689965917	-0.55275710020005	0.187221185188229	0.193694677354384	0.268160858648102	0.577757260693569	0.577720523479432	1.00021930177569	0.00323989712905164	0.978992190201873	0.374963432061407	0.0396677443527453	0.127044711826746	0.580512749917759	1648	25837	1378	1136	771	439	237	78	69	44	21	7	4	1	21276	21518	21883	22215	22417	22576	4762	4787	4810	4824	4827	4830
N14_PROSTHYPERPLA	60_70	UKBB	C3_MALE_GENITAL_EXALLC	0.604762404338268	0.05182149492687	-0.177890001147736	-1.13139130652071	-0.817159956489208	-0.492067115207921	0.187812290349001	0.194204130181232	0.268530637051966	0.577929121094459	0.577879018296023	1.00031269850144	0.00128174337327134	0.789592097928994	0.507678381738108	0.0502693969688164	0.157342075448717	0.622780639473091	1648	18675	1378	1136	771	439	237	78	69	44	21	7	4	1	15646	15888	16253	16585	16787	16946	3230	3255	3278	3292	3295	3298
N14_PROSTHYPERPLA	60_70	UKBB	C3_MELANOMA	-0.546126066458928	0.420855627216703	-0.340109999629808	-1.02015265549557	0.208423561157157	0.02787414493889	0.70750596848756	0.334087850402934	0.577779495115208	1.00026031048629	0.577719559864931	1.00019928411452	0.440171807651301	0.207772029434516	0.55609596948235	0.307781975888568	0.718271810960512	0.977766959323145	382	26961	287	253	179	122	78	38	15	16	8	5	4	1	22140	22174	22248	22305	22349	22389	4901	4900	4908	4911	4912	4915
N14_PROSTHYPERPLA	60_70	UKBB	C3_MELANOMA_EXALLC	-0.393566625783753	0.579858256672987	-0.189642254837943	-0.865660460215032	0.354163233218131	0.170103055142159	0.707794562789838	0.334635770326301	0.57808836145508	1.00044865136781	0.577985874573115	1.00034351425558	0.578179128454249	0.0831304822801786	0.742873376868036	0.386889375504863	0.540038923258029	0.864975028315121	382	17217	287	253	179	122	78	38	15	16	8	5	4	1	14489	14523	14597	14654	14698	14738	2808	2807	2815	2818	2819	2822
N14_PROSTHYPERPLA	60_70	UKBB	C3_NONHODGKIN	1.41385866404355	0.527985457690287	0.035208723725907	0.429904110908379	-0.134575383678656	-10.4986363559479	0.354450534772923	0.447768760697608	0.707439385933701	0.707480852876057	1.00026167077028	270.414842514537	6.63875588453927e-05	0.238339408909072	0.960306275678497	0.543416470900013	0.892975442072226	0.969030561101183	217	27048	166	123	81	57	39	19	18	10	5	3	1	0	22172	22215	22257	22281	22299	22319	4909	4917	4922	4924	4926	4927
N14_PROSTHYPERPLA	60_70	UKBB	C3_NONHODGKIN_EXALLC	1.57000275540288	0.672309990618885	0.179715523864641	0.570118165373377	0.00900505345731177	-10.4984154567793	0.355046805223083	0.448170290434057	0.707681884441331	0.707748782419451	1.00044565157261	289.73887560053	9.78095865229745e-06	0.133582873525863	0.799534503541524	0.420509591387093	0.992818304429825	0.971095728812215	217	17157	166	123	81	57	39	19	18	10	5	3	1	0	14379	14422	14464	14488	14506	14526	2811	2819	2824	2826	2828	2829
N14_PROSTHYPERPLA	60_70	UKBB	C3_OESOPHAGUS	1.36166006023333	1.01691026958305	0.133708642203514	-10.4992164567156	-10.4989088715356	-10.4977397295431	0.448060397256781	0.500577729856315	1.0002620168863	280.578230870113	455.489015277325	1135.28736953414	0.00237356918590131	0.0422070100516284	0.893660668117973	0.970150185656088	0.981610587064705	0.992622251142541	150	27159	130	82	38	21	7	3	8	5	1	0	0	0	22216	22264	22308	22325	22339	22343	4955	4958	4962	4963	4963	4963
N14_PROSTHYPERPLA	60_70	UKBB	C3_OESOPHAGUS_EXALLC	1.51937913632162	1.16835140090508	0.299157318793691	-11.4991757198073	-11.4987409559319	-11.4979045232668	0.448650772209991	0.501014954738314	1.00046604187201	497.292792451249	815.368728685758	2015.38223431339	0.000707768812320251	0.0197023159576939	0.764926339059258	0.981551718969279	0.988748202557812	0.995448034333608	150	17125	130	82	38	21	7	3	8	5	1	0	0	0	14343	14391	14435	14452	14466	14470	2794	2797	2801	2802	2802	2802
N14_PROSTHYPERPLA	60_70	UKBB	C3_PANCREAS	1.87780430049864	-10.5048612385222	-10.5037375150487	1.85184629210247	-10.5028551956722	NA	0.501043582955062	265.829819818757	362.867830249548	1.00033292294877	932.321896681006	0	0.000178402113866793	0.968478007371515	0.97690729496588	0.0641364751639382	0.991011807412155	NA	107	27198	98	37	15	7	2	0	5	1	1	1	0	0	22240	22301	22323	22331	22336	22338	4962	4966	4966	4966	4967	4967
N14_PROSTHYPERPLA	60_70	UKBB	C3_PANCREAS_EXALLC	2.07320543487746	-11.1689302926897	-11.1685399342978	1.9858586366959	-11.1681915019187	NA	0.501648283482316	398.131111352393	550.417499726294	1.00058000749802	1416.62479403582	0	3.58391043194663e-05	0.97761956289932	0.983811208534282	0.0471770248486353	0.993709812715178	NA	107	17115	98	37	15	7	2	0	5	1	1	1	0	0	14324	14385	14407	14415	14420	14422	2795	2799	2799	2799	2800	2800
N14_PROSTHYPERPLA	60_70	UKBB	C3_PROSTATE	0.555841897110527	0.000623600209745514	-0.226990483971663	-1.17137270445425	-0.85210709156	-0.473082064997227	0.187217253017842	0.193690210236006	0.268159969419229	0.577756463064578	0.577718620657377	1.0002152196019	0.00298802418336461	0.997431155042517	0.397288284835035	0.0426163486704171	0.140225515396487	0.636227255165508	1631	25874	1367	1127	762	430	230	72	69	44	21	7	4	1	21296	21536	21901	22233	22433	22591	4773	4798	4821	4835	4838	4841
N14_PROSTHYPERPLA	60_70	UKBB	C3_PROSTATE_EXALLC	0.610136549364543	0.0580581272785653	-0.166663176336541	-1.11351690482323	-0.787422458932571	-0.412655318904002	0.187811576419013	0.194201164171836	0.268532179410299	0.57792880883588	0.577877587965553	1.00030729795603	0.00115948690992801	0.764971558999797	0.534833171014823	0.0540123958549616	0.173005085163522	0.679952059312097	1631	18665	1367	1127	762	430	230	72	69	44	21	7	4	1	15630	15870	16235	16567	16767	16925	3230	3255	3278	3292	3295	3298
N14_PROSTHYPERPLA	60_70	UKBB	C3_RECTUM	1.30298671812253	0.145498130355695	0.535074182411764	-0.109566905691519	-11.4994550648494	-11.4994492274986	0.409098341728945	0.57777120358687	0.577838064031503	1.00031027282194	311.374678018707	475.457839497692	0.00144743615934711	0.801175132618758	0.354449456194704	0.91277981197781	0.970539825433189	0.980704201759543	193	27061	142	116	84	50	36	16	12	7	4	1	0	0	22181	22207	22239	22273	22287	22307	4919	4924	4927	4930	4931	4931
N14_PROSTHYPERPLA	60_70	UKBB	C3_RECTUM_EXALLC	1.4699349920276	0.302027406734858	0.693672967396288	0.0461801045004568	-11.4991960439666	-11.4991293561486	0.40969204589272	0.578087798816634	0.578197998030471	1.00053930183443	335.30215118839	515.424104151499	0.000333349277245971	0.601350504823451	0.230249940475548	0.963186539324564	0.972641891093664	0.982200644795351	193	17139	142	116	84	50	36	16	12	7	4	1	0	0	14388	14414	14446	14480	14494	14514	2790	2795	2798	2801	2802	2802
N14_PROSTHYPERPLA	60_70	UKBB	C3_RESPIRATORY_INTRATHORACIC	0.335512982116602	-0.445389945436481	-12.0024120219099	-0.00303605182306462	1.02608163017192	-12.00217306427	0.500585482391523	0.707469999577279	311.912552981256	1.00025246755732	0.70743004552207	972.139470973853	0.502704084951065	0.528987003848322	0.969304933948865	0.997578196271053	0.146937122053069	0.990149453249453	374	27003	338	165	80	45	25	8	9	5	3	3	2	0	22103	22276	22361	22396	22416	22433	4927	4931	4933	4933	4934	4936
N14_PROSTHYPERPLA	60_70	UKBB	C3_RESPIRATORY_INTRATHORACIC_EXALLC	0.484443249113859	-0.301732665723808	-12.004550018555	0.14046770381	1.16349830618605	-12.0041310739695	0.500992648557703	0.707724485075688	337.573097816658	1.00043253160321	0.707661459147717	1052.09899797199	0.33356063986428	0.66985866467766	0.971632139007593	0.888338448491195	0.100146179762575	0.990896576214166	374	17431	338	165	80	45	25	8	9	5	3	3	2	0	14600	14773	14858	14893	14913	14930	2858	2862	2864	2864	2865	2867
N14_PROSTHYPERPLA	60_70	UKBB	C3_SECONDARY_NAS	0.375028829953718	0.439654888574376	1.489407707318	-10.4986712652803	1.2218927393057	-10.4986508426732	0.447827428860848	0.500488814146472	0.500507098236107	291.710009389382	1.00035191610505	971.342910198261	0.40234500368461	0.379699029582989	0.00292227876807014	0.971290256023198	0.221910809282257	0.991376322166735	526	26965	494	153	39	23	11	5	14	9	5	1	1	0	22035	22376	22490	22506	22518	22524	4948	4953	4957	4961	4961	4962
N14_PROSTHYPERPLA	60_70	UKBB	C3_SECONDARY_NAS_EXALLC	0.507591977785671	0.57602956545996	1.62298540035827	-10.4982086067602	1.33427127432959	-10.4980256857451	0.448232653049526	0.500818425523038	0.500846389240093	313.724985339869	1.00056776570953	1025.32753151299	0.257453815887498	0.250071198231734	0.00119326392395309	0.97330529623267	0.182363134854499	0.991830838429142	526	17742	494	153	39	23	11	5	14	9	5	1	1	0	14828	15169	15283	15299	15311	15317	2932	2937	2941	2945	2945	2946
N14_PROSTHYPERPLA	60_70	UKBB	C3_SECONDARY_RESPIRATORY_DIGESTIVE	1.23071676988082	0.0602372325553175	-0.133121447683062	-11.4985834565646	-11.4983787200095	-11.4986957204861	0.289756913088926	0.577782770017874	1.00026688805258	403.48274826474	487.064890763529	687.09572365044	2.16254794738365e-05	0.916966315226914	0.894125423469315	0.977264702037582	0.981165699001063	0.986647852352597	604	26926	560	181	64	30	16	9	16	4	1	0	0	0	22027	22406	22523	22557	22571	22578	4927	4939	4942	4943	4943	4943
N14_PROSTHYPERPLA	60_70	UKBB	C3_SECONDARY_RESPIRATORY_DIGESTIVE_EXALLC	1.36346940842534	0.186941257682837	0.00212332439040562	-11.4980716969453	-11.4978513733604	-11.4981865027281	0.290401103767812	0.578060215802082	1.00043246868282	428.35836224068	516.511477184737	730.341623218643	2.66444073507707e-06	0.74639680448703	0.99830656588047	0.978585611606644	0.982240083934727	0.987438965241998	604	17820	560	181	64	30	16	9	16	4	1	0	0	0	14888	15267	15384	15418	15432	15439	2960	2972	2975	2976	2976	2976
N14_PROSTHYPERPLA	60_70	UKBB	C3_SECONDARY_WITHOUT_SITESPEC	0.932047812842817	-12.0019364180014	-12.0019529146139	-12.0021248349337	-12.0017444248737	-12.0020645563471	0.707552779838645	432.099679903399	588.810532310472	724.069293191705	770.900325004094	1256.3742178202	0.187743514132808	0.977840926470774	0.983737536399326	0.986774923785556	0.987578653882945	0.99237797447552	129	27176	116	43	22	16	8	9	2	0	0	0	0	0	22225	22298	22319	22325	22333	22332	4962	4964	4964	4964	4964	4964
N14_PROSTHYPERPLA	60_70	UKBB	C3_SECONDARY_WITHOUT_SITESPEC_EXALLC	1.08572624750674	-12.0041858846612	-12.0042746882015	-12.0046951262542	-12.0037041018504	-12.0047180707963	0.707879897094883	468.875656811094	633.718578711773	789.698536616763	829.677564393114	1365.56576585228	0.125085794672831	0.979574737546841	0.984886899344609	0.9878713312007	0.988456677067759	0.992985869978866	129	17129	116	43	22	16	8	9	2	0	0	0	0	0	14336	14409	14430	14436	14444	14443	2804	2806	2806	2806	2806	2806
N14_PROSTHYPERPLA	60_70	UKBB	C3_SKIN	0.0828120575938143	0.256270486143791	0.116957429481939	-0.347908539857452	-0.0476057187200337	0.000440845938858114	0.209921220866734	0.149143894989425	0.190302534943217	0.302363339217974	0.289436430723693	0.500430686597279	0.693218481779426	0.0857461493305356	0.538827621785248	0.249884198555568	0.86935542603362	0.999297117198786	2210	25157	1730	1483	1077	695	409	155	110	93	54	26	16	4	21088	21335	21741	22123	22409	22663	4439	4456	4495	4523	4533	4545
N14_PROSTHYPERPLA	60_70	UKBB	C3_SKIN_EXALLC	0.208729090985129	0.375984368400043	0.23369370313347	-0.230902486063464	0.0664509003673722	0.117314159078841	0.210508081818953	0.149853224249337	0.190853339275973	0.302720734222582	0.289755490600947	0.500610364725616	0.321417548188045	0.0121067471888354	0.22077593523924	0.445608079608706	0.818609021784201	0.814719288430788	2210	19204	1730	1483	1077	695	409	155	110	93	54	26	16	4	16459	16706	17112	17494	17780	18034	3115	3132	3171	3199	3209	3221
N14_PROSTHYPERPLA	60_70	UKBB	C3_STOMACH	0.892757746784332	0.848366624368948	-11.0010652048302	-11.0008657688435	-11.0010984805934	-11.0011974563307	0.707538228193688	0.707492823642162	373.744526449152	513.935618164915	730.431260635352	1087.23686925637	0.207027878765242	0.230482481010077	0.97651788284126	0.98292247041284	0.987983434901306	0.991926749295391	106	27183	92	49	25	10	5	2	4	2	0	0	0	0	22234	22277	22301	22316	22321	22324	4959	4961	4963	4963	4963	4963
N14_PROSTHYPERPLA	60_70	UKBB	C3_STOMACH_EXALLC	1.05316736538707	0.99926927198554	-11.0035666538715	-11.0028035939457	-11.0038971813392	-11.0034276121565	0.707857813546745	0.707780503667478	404.177765927545	552.461568318522	786.592595863869	1179.25098052216	0.136797492819899	0.157998556664587	0.978280617415411	0.984110411846312	0.988838499938261	0.992555157674655	106	17088	92	49	25	10	5	2	4	2	0	0	0	0	14306	14349	14373	14388	14393	14396	2792	2794	2796	2796	2796	2796
N14_PROSTHYPERPLA	60_70	UKBB	C3_UNCERTAIN_SECONDARY	0.656584418245701	0.337064997906924	0.478516094361658	-0.909228971965829	0.567223122409496	-10.9981798206685	0.251145899883185	0.289527914017271	0.378610718492232	1.00025641310033	0.577807210935449	282.564158865629	0.00893962228615456	0.244347727616222	0.20627539635965	0.36335229344771	0.326256378933074	0.968951962332741	1113	26584	993	478	204	121	62	32	36	21	9	3	3	0	21788	22303	22577	22660	22719	22749	4880	4895	4907	4913	4913	4916
N14_PROSTHYPERPLA	60_70	UKBB	C3_UNCERTAIN_SECONDARY_EXALLC	0.777353937122314	0.453023585020345	0.595003745422181	-0.786633790877272	0.679704995821675	-10.998459329957	0.251758135755701	0.290004436792869	0.378977474056416	1.0003985637941	0.578056819097143	297.797884792997	0.00201711068310697	0.118258216214266	0.116409518267015	0.431679808695689	0.239656975751332	0.970538721877666	1113	18437	993	478	204	121	62	32	36	21	9	3	3	0	15434	15949	16223	16306	16365	16395	3087	3102	3114	3120	3120	3123
N14_PROSTHYPERPLA	60_70	UKBB	C3_URINARY_TRACT	1.44128970762375	-0.878336264888016	0.654152295952124	-0.0646140909318754	1.38015298259277	-9.49977806999911	0.378752590093018	1.00025416837316	0.577833317879277	1.00029386832788	0.577824264840512	231.862198302672	0.000141598464372824	0.379882357380398	0.257601709299197	0.948496379448984	0.0169157366771557	0.967318492660666	180	27116	144	106	72	50	29	7	14	7	6	4	3	0	22218	22256	22290	22312	22333	22355	4920	4927	4928	4930	4931	4934
N14_PROSTHYPERPLA	60_70	UKBB	C3_URINARY_TRACT_EXALLC	1.57490591206611	-0.742468189224098	0.783037124255599	0.0778971943563213	1.50373384494477	-10.5003933046322	0.379305292910243	1.0004353943219	0.578168916702735	1.00050717306335	0.578174337352716	408.617297302544	3.29467072633163e-05	0.457999449264495	0.17562802200179	0.937941242146196	0.00929982060460573	0.979498714911227	180	17176	144	106	72	50	29	7	14	7	6	4	3	0	14357	14395	14429	14451	14472	14494	2841	2848	2849	2851	2852	2855
N14_PROSTHYPERPLA	60_70	UKBB	CARDIAC_ARRHYTM	0.324666590689794	0.185450371674243	0.384824199800886	0.190279753587219	0.343797246478692	-0.00255199316593298	0.184972214619182	0.15676534088442	0.176261433961104	0.244123611268604	0.251387326529779	0.500742711445375	0.0792219983431305	0.236816799040581	0.029016809801717	0.435720457779452	0.171437392817654	0.995933665961863	2583	17024	2047	1600	1057	677	407	183	118	96	60	34	19	4	14675	15122	15665	16045	16315	16539	2767	2789	2825	2851	2866	2881
N14_PROSTHYPERPLA	60_70	UKBB	CD2_BENIGN	0.623006219949627	0.293170258383724	0.0083296697511229	0.242511556534705	-0.0421982194220832	-0.44686485500283	0.143910091465083	0.129239299883028	0.173069298806821	0.187219857181746	0.236740689314907	0.500518020819634	1.49696123218511e-05	0.0233030329823647	0.96161335388077	0.195206305852647	0.858529325854624	0.371961754434091	3215	24644	2356	2098	1539	1097	656	271	176	133	78	49	20	4	21075	21333	21892	22334	22775	23160	4252	4295	4350	4379	4408	4424
N14_PROSTHYPERPLA	60_70	UKBB	CD2_BENIGN_ASCENDING_COLON	0.697460878670058	0.558279310298751	0.0434038650958907	-0.271401324916536	-11.9999862032071	-11.999811398731	0.334322555388521	0.278222708833991	0.447738930279132	0.707453596643236	330.923121902236	705.927227034236	0.0369612784410034	0.044793181856847	0.922773948622683	0.701251756748021	0.971073324415929	0.986437691019659	448	27057	374	323	215	121	55	17	28	20	7	2	0	0	22218	22269	22377	22471	22537	22575	4885	4893	4906	4911	4913	4913
N14_PROSTHYPERPLA	60_70	UKBB	CD2_BENIGN_ASCENDING_COLON_EXALLC	0.858089401052509	0.704708288681519	0.191844832161198	-0.123357928869656	-12.0015716389463	-12.0015597402789	0.334993177227085	0.278864758773847	0.448131907466244	0.707712546714672	356.808750592065	764.403683907687	0.0104217320543269	0.0115021484668994	0.668579027413321	0.86162566623604	0.9731675208011	0.98747328666968	448	17091	374	323	215	121	55	17	28	20	7	2	0	0	14359	14410	14518	14612	14678	14716	2778	2786	2799	2804	2806	2806
N14_PROSTHYPERPLA	60_70	UKBB	CD2_BENIGN_CAECUM	0.758641211017287	0.0161594438996483	-0.00177578475032331	0.977544357391624	-0.439028741618808	0.964118943638113	0.354492143996721	0.408845326490647	0.500501402821866	0.408846176881798	1.00024452129557	1.00032231021516	0.032348378791053	0.968472148852884	0.997169102314355	0.0168033198337084	0.660718478355901	0.335142045462933	406	27085	321	268	173	107	58	23	23	15	11	7	2	1	22241	22294	22389	22455	22504	22539	4906	4914	4918	4922	4927	4928
N14_PROSTHYPERPLA	60_70	UKBB	CD2_BENIGN_CAECUM_EXALLC	0.914700410342018	0.15960406655818	0.150489407552316	1.12590296589092	-0.291659085180286	1.11942042937577	0.355124888889208	0.409285062228189	0.500876179730703	0.409290956576931	1.0004242465773	1.00055523244535	0.0100033136494472	0.696567455683025	0.763832164449802	0.00594386656239446	0.770641872045341	0.263225797825047	406	17040	321	268	173	107	58	23	23	15	11	7	2	1	14326	14379	14474	14540	14589	14624	2776	2784	2788	2792	2797	2798
N14_PROSTHYPERPLA	60_70	UKBB	CD2_BENIGN_COLON	0.43487661738383	0.286436788476742	0.130604664166266	0.300925521344876	-0.190500067068466	-0.0822232325775527	0.201732883058232	0.168249686689667	0.21936149497988	0.251133613431624	0.378583154172496	0.707453186918041	0.0311066948407252	0.0886709221009206	0.551585782795061	0.23081246975999	0.614829191247604	0.907474799763492	1797	26133	1408	1225	824	571	307	103	94	75	42	24	9	2	21807	21990	22391	22644	22908	23112	4621	4640	4673	4691	4706	4713
N14_PROSTHYPERPLA	60_70	UKBB	CD2_BENIGN_COLON_EXALLC	0.565763701822436	0.405410540478972	0.251300601757316	0.42860713691633	-0.0687866191923505	0.0355454429341901	0.202718485890195	0.169237241311034	0.220092583173559	0.251796242260844	0.378981458124921	0.707671424630089	0.00525643687185413	0.0165969842031978	0.253539258644349	0.0887182003172383	0.855972058744623	0.959940110437863	1797	17032	1408	1225	824	571	307	103	94	75	42	24	9	2	14576	14759	15160	15413	15677	15881	2751	2770	2803	2821	2836	2843
N14_PROSTHYPERPLA	60_70	UKBB	CD2_BENIGN_COLON_NOS	-13.0045639568434	-13.0042223476217	-13.004027184507	0.646824914811873	-13.00379162212	-13.0035505062143	655.659848665292	501.702359394324	577.391998010577	0.70756415077309	650.374318393377	988.082510989859	0.984175543868743	0.979320993193988	0.982031556625192	0.360634211443103	0.984047904404454	0.989499831660979	114	27019	91	78	57	46	35	13	1	1	1	2	0	0	22135	22148	22169	22180	22191	22213	4906	4906	4906	4905	4907	4907
N14_PROSTHYPERPLA	60_70	UKBB	CD2_BENIGN_COLON_NOS_EXALLC	-13.0072308004338	-13.0067395118324	-13.0064617102729	0.812322021747673	-13.0060342273147	-13.0056862904601	713.679468221115	542.833923547547	622.091806878237	0.707883479802949	703.644173536096	1063.51534549061	0.985458886568645	0.980883870271812	0.983319344729752	0.251160020504268	0.985252882886982	0.990242945059161	114	16862	91	78	57	46	35	13	1	1	1	2	0	0	14143	14156	14177	14188	14199	14221	2741	2741	2741	2740	2742	2742
N14_PROSTHYPERPLA	60_70	UKBB	CD2_BENIGN_COLORECANI	0.496885344841964	0.207845065246546	0.0957754108087239	0.330118357851522	-0.252996932484308	-0.337786544852174	0.184478735453521	0.16385983530461	0.209719719762097	0.230665996629878	0.354211312211956	0.707458687128575	0.00707154924333306	0.204643705605334	0.64789898009795	0.152386339535421	0.475069981108568	0.633031256705903	2068	25949	1592	1398	938	669	368	128	105	82	48	28	10	2	21739	21933	22393	22662	22963	23203	4581	4604	4638	4658	4676	4684
N14_PROSTHYPERPLA	60_70	UKBB	CD2_BENIGN_COLORECANI_EXALLC	0.631832531104231	0.330009031381823	0.218668254252175	0.461266732902121	-0.127779277849664	-0.218687814947555	0.185540787571467	0.164870081958	0.210483637549955	0.231379047530558	0.354630414412599	0.707676540746248	0.000660777256159503	0.0453244556437621	0.29885831072585	0.0462007659928728	0.718610275806216	0.757304582162661	2068	17002	1592	1398	938	669	368	128	105	82	48	28	10	2	14635	14829	15289	15558	15859	16099	2738	2761	2795	2815	2833	2841
N14_PROSTHYPERPLA	60_70	UKBB	CD2_BENIGN_DESCENDING_COLON	0.455729997406852	0.151980480958206	-0.0858036495759099	-0.00119749351984164	0.357212722727527	1.10302828587598	0.448023576002262	0.408887288026504	0.57778096548698	0.707486953327717	0.707452033297029	1.00031768756304	0.30905785452794	0.710121549928295	0.88194384789009	0.9986494999937	0.613609027364874	0.270167033152963	337	27094	273	237	146	95	53	17	15	11	7	4	3	1	22232	22268	22359	22410	22452	22488	4911	4915	4919	4922	4923	4925
N14_PROSTHYPERPLA	60_70	UKBB	CD2_BENIGN_DESCENDING_COLON_EXALLC	0.620354071150103	0.29873201156165	0.0666584694288142	0.150582077893942	0.509668426867223	1.24232959626666	0.448544741344967	0.409353979338686	0.57810499384545	0.707753554940877	0.70771439317243	1.00054338033833	0.166653454332916	0.465534133287135	0.908203275131039	0.831513689138861	0.471425767275919	0.214363914634914	337	17013	273	237	146	95	53	17	15	11	7	4	3	1	14290	14326	14417	14468	14510	14546	2772	2776	2780	2783	2784	2786
N14_PROSTHYPERPLA	60_70	UKBB	CD2_BENIGN_EXALLC	0.73234279301136	0.392353485955544	0.107806808431818	0.343547377028301	0.0556033593421363	-0.348360299693059	0.145126705742606	0.13041691006341	0.17391987249235	0.188012379752579	0.237308304291992	0.500790561324738	4.50611999398799e-07	0.00262579150307287	0.535346796509488	0.0676607854839265	0.814745466185616	0.48666637560971	3215	16624	2356	2098	1539	1097	656	271	176	133	78	49	20	4	14650	14908	15467	15909	16350	16735	2657	2700	2755	2784	2813	2829
N14_PROSTHYPERPLA	60_70	UKBB	CD2_BENIGN_HEAMANGIOMA_LYMPHANGIOMA	1.45231445947988	0.280299340854288	-0.208191309327256	-11.5009110653473	-11.5007873570399	0.644552570550952	0.500611793842905	0.70747298044066	1.00030638933993	322.762863072142	321.466397375151	1.00023403077558	0.00371879881034829	0.69195900733619	0.835129383169435	0.971575237019616	0.971460956335526	0.519314943097534	118	27148	79	67	56	43	32	16	7	3	2	1	1	1	22237	22249	22260	22273	22284	22300	4943	4947	4948	4949	4949	4949
N14_PROSTHYPERPLA	60_70	UKBB	CD2_BENIGN_HEAMANGIOMA_LYMPHANGIOMA_EXALLC	1.62226997854036	0.435668698081879	-0.0523632633403723	-12.5021429152254	-12.501905683324	0.806207917008346	0.501081553912645	0.707746307026247	1.00053011048027	575.660419822074	570.585840616469	1.00042378852771	0.00120566382087391	0.538177140045852	0.958261351431892	0.982672974634996	0.982519230693434	0.420319886745195	118	16941	79	67	56	43	32	16	7	3	2	1	1	1	14210	14222	14233	14246	14257	14273	2763	2767	2768	2769	2769	2769
N14_PROSTHYPERPLA	60_70	UKBB	CD2_BENIGN_HEMANGIOMA	1.47547513836597	0.298700669538905	-0.208172700690963	-11.5009708928477	-11.5008435752017	0.644543978571057	0.500617494119263	0.707474800169896	1.00030637786995	322.775972706257	321.474117142404	1.00023402856088	0.00320551276625112	0.672874080526755	0.835143906309025	0.971576243214155	0.971461501928099	0.519320510973686	116	27148	77	66	56	43	32	16	7	3	2	1	1	1	22236	22247	22257	22270	22281	22297	4944	4948	4949	4950	4950	4950
N14_PROSTHYPERPLA	60_70	UKBB	CD2_BENIGN_HEMANGIOMA_EXALLC	1.64667678867087	0.454517987678013	-0.0518340615745281	-12.5023920407194	-12.5021200384395	0.806909023724881	0.501092316531533	0.707749116872526	1.00053049456607	575.784044075104	570.8059432171	1.00042413366976	0.00101558076843338	0.520741952665376	0.958682813734569	0.982676349124803	0.982525670636636	0.419916032005354	116	16934	77	66	56	43	32	16	7	3	2	1	1	1	14204	14215	14225	14238	14249	14265	2762	2766	2767	2768	2768	2768
N14_PROSTHYPERPLA	60_70	UKBB	CD2_BENIGN_LIPOMATOUS	0.694332659437053	0.328111515668101	-0.613577383520158	0.146469318794825	0.491925989384158	0.238162707913222	0.354477182234429	0.317095539070678	0.577796951371876	0.500495179355959	0.447746877736115	0.707507804276099	0.0501419135003348	0.300790235952391	0.28826945498779	0.769790601010099	0.271912103538403	0.736401852701535	491	26736	335	306	246	162	101	56	27	19	12	10	6	2	22039	22068	22128	22212	22273	22318	4826	4834	4841	4843	4847	4851
N14_PROSTHYPERPLA	60_70	UKBB	CD2_BENIGN_LIPOMATOUS_EXALLC	0.849555945610227	0.483997392537514	-0.461278849968804	0.294545359310861	0.645582409523602	0.394609223435896	0.355112108418891	0.317725357557244	0.578129327320573	0.500866851856131	0.448145731936831	0.707779351042083	0.0167404208048994	0.127678665151404	0.424939104370847	0.556484518344333	0.149708022329307	0.577164401078864	491	16737	335	306	246	162	101	56	27	19	12	10	6	2	14149	14178	14238	14322	14383	14428	2717	2725	2732	2734	2738	2742
N14_PROSTHYPERPLA	60_70	UKBB	CD2_BENIGN_LIPO_SKIN_TRUNK	0.386707897603064	0.359942179946336	-0.203614857269881	0.695440137973864	0.934304427244382	1.11713395584589	1.00054981526077	0.70764699014197	1.00033664842362	0.707513994101187	0.577748873961139	0.707528598272157	0.699129811293531	0.611000013940006	0.838708034506835	0.32563952088712	0.105846714602265	0.114353467206096	103	27112	55	57	55	40	33	21	8	7	6	6	4	2	22212	22210	22212	22227	22234	22246	4940	4941	4942	4942	4944	4946
N14_PROSTHYPERPLA	60_70	UKBB	CD2_BENIGN_LIPO_SKIN_TRUNK_EXALLC	0.552299713193104	0.524935042328972	-0.0490457217879587	0.84390630657617	1.0954869064478	1.28288680557693	1.00090257200781	0.708029694437427	1.00058384249227	0.707827153088279	0.57806744774809	0.707806857068424	0.581084241313917	0.458449380497634	0.960905665685216	0.233163574923288	0.0580811513553214	0.0699118361264618	103	16871	55	57	55	40	33	21	8	7	6	6	4	2	14161	14159	14161	14176	14183	14195	2750	2751	2752	2752	2754	2756
N14_PROSTHYPERPLA	60_70	UKBB	CD2_BENIGN_LIPO_SPERMATIC	0.157953600841608	0.498924711657523	-12.0018878530515	-12.0018071231016	0.540456331841076	-12.0019526730811	0.707534187846366	0.447799084729801	271.751461989797	398.628450473983	1.00037943360639	777.985669702565	0.8233446864459	0.265205874567517	0.964772926135236	0.975981117140511	0.589023709478616	0.987691556177389	186	27127	142	128	97	50	21	11	8	6	1	1	1	0	22228	22242	22273	22320	22349	22359	4935	4937	4942	4942	4942	4943
N14_PROSTHYPERPLA	60_70	UKBB	CD2_BENIGN_LIPO_SPERMATIC_EXALLC	0.312234987686768	0.654294555251938	-13.0030138516482	-13.0028651011613	0.705732712482833	-13.0031075804224	0.707858482109824	0.44824758809769	485.280594687462	709.96023255914	1.0006513533393	1397.58644274963	0.659142023791904	0.144380178298028	0.978623372175195	0.985387624756209	0.480640154124224	0.99257661008842	186	16914	142	128	97	50	21	11	8	6	1	1	1	0	14192	14206	14237	14284	14313	14323	2758	2760	2765	2765	2765	2766
N14_PROSTHYPERPLA	60_70	UKBB	CD2_BENIGN_MELANOCYTIC	0.446864044912511	0.392210395911989	0.0843940048025637	0.35650904033669	0.835214708586194	-9.99905717433487	0.577987215120353	0.447841583441316	0.577780150450683	0.57778949924766	0.500439016083228	247.390259433035	0.439440544761637	0.381150016312047	0.883869328452561	0.537219977458878	0.09512451196808	0.967759758659766	225	27062	158	145	118	87	56	20	17	14	9	7	4	0	22192	22205	22232	22263	22294	22330	4920	4923	4928	4930	4933	4937
N14_PROSTHYPERPLA	60_70	UKBB	CD2_BENIGN_MELANOCYTIC_EXALLC	0.615278471997104	0.539660106809179	0.235557742954238	0.510071149969943	0.986461061898503	-9.99956132035518	0.578399996892212	0.448303448413281	0.578105832653864	0.578116251441643	0.500776194789248	266.142804801292	0.287437677850675	0.22867343031192	0.683666686015327	0.377615362050144	0.048853944690884	0.970028801523374	225	16954	158	145	118	87	56	20	17	14	9	7	4	0	14238	14251	14278	14309	14340	14376	2766	2769	2774	2776	2779	2783
N14_PROSTHYPERPLA	60_70	UKBB	CD2_BENIGN_MELANOCYTIC_TRUNK	-11.4993727899988	0.807446325689311	0.339091087296952	-0.045589796311905	1.21200574530499	-11.4992645936607	306.890795252437	0.500581233718045	0.707448499312119	1.00026380647682	0.577739232538164	969.784303284924	0.970109806011743	0.106740690430833	0.63171414056338	0.963646785652759	0.0359190868867312	0.990539266671722	121	27187	85	79	63	44	30	7	9	9	5	4	3	0	22263	22269	22285	22304	22318	22341	4951	4951	4955	4956	4957	4960
N14_PROSTHYPERPLA	60_70	UKBB	CD2_BENIGN_MELANOCYTIC_TRUNK_EXALLC	-11.4984912958711	0.961991598114081	0.492075564499804	0.112257688924925	1.36437875938359	-11.4985182365012	333.168534684033	0.501021490988774	0.707711600270055	1.00045230438893	0.578039598974269	1047.2127547714	0.972468445426902	0.054850251954549	0.486864048437669	0.910659328791215	0.018257445520126	0.991239310461099	121	16961	85	79	63	44	30	7	9	9	5	4	3	0	14221	14227	14243	14262	14276	14299	2767	2767	2771	2772	2773	2776
N14_PROSTHYPERPLA	60_70	UKBB	CD2_BENIGN_RECTUM	0.64687461980805	-0.0263560360838191	-0.10754392191503	0.306193288199408	-0.063483643517145	-11.0000687030566	0.334350404612314	0.354272609384128	0.44774724341064	0.447883722628969	0.577741685306452	252.309923851554	0.0530245894611773	0.940696254955389	0.810183811369199	0.494199614540105	0.912502640014883	0.965225286225104	546	26930	403	362	242	179	112	41	26	18	12	8	3	0	22160	22201	22321	22384	22451	22522	4887	4895	4901	4905	4910	4913
N14_PROSTHYPERPLA	60_70	UKBB	CD2_BENIGN_RECTUM_ANAL	0.634847048864056	-0.0383178925344492	-0.122999970125281	0.298323725420444	-0.0637993922818069	-11.0001267956697	0.334339974826324	0.354271740192816	0.447745932340649	0.447877961382183	0.577741689086551	252.279738909678	0.0575898705501903	0.913869085102818	0.783539588215187	0.505358293579066	0.912069216454932	0.965220944557097	550	26921	407	367	246	180	112	41	26	18	12	8	3	0	22153	22193	22314	22380	22448	22519	4885	4893	4899	4903	4908	4911
N14_PROSTHYPERPLA	60_70	UKBB	CD2_BENIGN_RECTUM_ANAL_EXALLC	0.809630640341064	0.12440167549479	0.0367169906011528	0.470887271198865	0.0968968632727016	-10.9995760758109	0.335028187718996	0.35481244349125	0.448152426560125	0.448324935895703	0.578037537163707	273.493709759174	0.0156660268482852	0.725879082486776	0.93470262242735	0.293568322315321	0.866873782046707	0.967918726655279	550	16957	407	367	246	180	112	41	26	18	12	8	3	0	14326	14366	14487	14553	14621	14692	2748	2756	2762	2766	2771	2774
N14_PROSTHYPERPLA	60_70	UKBB	CD2_BENIGN_RECTUM_EXALLC	0.823110989328156	0.13719500927893	0.0527507526644395	0.479814065217134	0.0982675692070604	-10.999647921484	0.335046329812495	0.354814866616633	0.44815489540257	0.448335356184278	0.57803799372661	273.645905063312	0.0140216616051751	0.699003147681527	0.906300201359291	0.284523706416214	0.865008626089723	0.967936350566116	546	16961	403	362	242	179	112	41	26	18	12	8	3	0	14330	14371	14491	14554	14621	14692	2748	2756	2762	2766	2771	2774
N14_PROSTHYPERPLA	60_70	UKBB	CD2_BENIGN_SIGMOID_COLON	0.199188016208994	0.453631775937973	0.347422864480227	0.115739692201893	-0.0727659809824072	0.0688476425730619	0.317410622404834	0.219455898934165	0.278249529600096	0.378774075959302	0.50047622096277	1.00023987033414	0.530305006304635	0.0387270987035756	0.211810752391073	0.759936693421109	0.884400209712832	0.945124037071976	903	26717	707	604	401	306	154	42	51	44	23	12	5	1	22060	22163	22366	22461	22613	22725	4802	4809	4830	4841	4848	4852
N14_PROSTHYPERPLA	60_70	UKBB	CD2_BENIGN_SIGMOID_COLON_EXALLC	0.347652382269506	0.588506984018219	0.484271190050363	0.260122587279434	0.0683151575207512	0.200982055153171	0.31815111240626	0.22030503377504	0.278887797984244	0.379267489680546	0.500821376843312	1.00040621718926	0.274513582485292	0.00755518028024398	0.0824865322087916	0.492804411163925	0.891500146357358	0.84077641901355	903	16961	707	604	401	306	154	42	51	44	23	12	5	1	14347	14450	14653	14748	14900	15012	2759	2766	2787	2798	2805	2809
N14_PROSTHYPERPLA	60_70	UKBB	CD2_BENIGN_SKIN	0.615625404332167	-0.012479639247795	-0.254196074906361	0.446104941422951	-0.464245488300304	-10.000550859242	0.577908840753556	0.577822526837865	0.707463420707732	0.577765598829674	1.00021597037025	206.895095745864	0.286756540789204	0.982768865947488	0.719365950430637	0.440042776282158	0.642543686377907	0.961448196466309	192	26988	134	125	108	80	49	23	12	9	6	4	1	0	22125	22134	22151	22179	22210	22236	4909	4912	4915	4917	4920	4921
N14_PROSTHYPERPLA	60_70	UKBB	CD2_BENIGN_SKIN_EXALLC	0.777344572675769	0.140432255798223	-0.100386177514783	0.596879642101912	-0.315006436868345	-11.0005537894335	0.57831226594896	0.578175688038506	0.707733992426501	0.578087582012198	1.00038296018414	368.773431135562	0.178896453597747	0.808091734067647	0.887205062080678	0.30183453482169	0.752848326994908	0.976202541303841	192	16882	134	125	108	80	49	23	12	9	6	4	1	0	14171	14180	14197	14225	14256	14282	2757	2760	2763	2765	2768	2769
N14_PROSTHYPERPLA	60_70	UKBB	CD2_BENIGN_TRANSVERSE_COLON	0.497058238402949	0.295591795924338	0.60181351348508	0.149552764527284	-0.840442416708168	-9.99758080785963	0.317246769573423	0.278231003319466	0.302312404820069	0.500506249878424	1.00022470998433	203.248593253854	0.117164395620267	0.28805547445007	0.0465138025993974	0.765090368582713	0.400766209416463	0.960768733240648	620	26958	509	427	263	164	83	29	35	28	16	5	1	0	22182	22264	22428	22527	22608	22662	4852	4859	4871	4882	4886	4887
N14_PROSTHYPERPLA	60_70	UKBB	CD2_BENIGN_TRANSVERSE_COLON_EXALLC	0.648709318584951	0.434309174553621	0.745580660245442	0.291067332739024	-0.697689371643635	-10.9966007185575	0.317908053849522	0.278858805846227	0.302893830158757	0.500864921241416	1.00038787998662	360.26578510195	0.0412949381685313	0.119363234199582	0.0138347851100409	0.561153243176625	0.485540703978704	0.975649489778283	620	17097	509	427	263	164	83	29	35	28	16	5	1	0	14391	14473	14637	14736	14817	14871	2782	2789	2801	2812	2816	2817
N14_PROSTHYPERPLA	60_70	UKBB	CD2_INSITU	1.4960028362124	1.15178676811222	0.978168683802977	-0.159044479539588	0.778057573807398	-0.108799586560619	0.209889354562789	0.193779496701656	0.259196447554728	0.577793954399747	0.378537526635129	1.00019856000751	1.02150070202601e-12	2.78487641472601e-09	0.000160747010560884	0.783115275783451	0.0398374430722955	0.913378583546925	573	26797	403	357	241	156	105	39	61	45	23	10	8	1	22091	22137	22253	22338	22389	22455	4815	4831	4853	4866	4868	4875
N14_PROSTHYPERPLA	60_70	UKBB	CD2_INSITU_EXALLC	1.60452010510885	1.25857031497534	1.08405911126691	-0.0498352115206604	0.882817023629812	-0.00134988616163024	0.210736294544025	0.194608047633495	0.259816890385217	0.578072922427136	0.378903355836975	1.00032668131618	2.65995126106067e-14	9.9831577737779e-11	3.01412389519187e-05	0.931300107306441	0.0198100286209169	0.998923298737866	573	17353	403	357	241	156	105	39	61	45	23	10	8	1	14575	14621	14737	14822	14873	14939	2887	2903	2925	2938	2940	2947
N14_PROSTHYPERPLA	60_70	UKBB	CD2_INSITU_OTHER_NOS	2.61306381598662	1.9252980623183	1.7768003646531	1.1253648541369	1.57077585872328	-8.16683146621012	0.278471319897926	0.334168846694525	0.447816633303276	0.707471236414379	0.707452635518797	234.979340112606	6.37570633160115e-21	8.33929485940274e-09	7.25707543518562e-05	0.111680175485824	0.0263966099695537	0.972274681238654	101	27166	63	51	31	25	14	2	26	15	8	4	2	0	22261	22273	22293	22299	22310	22322	4917	4928	4935	4939	4941	4943
N14_PROSTHYPERPLA	60_70	UKBB	CD2_INSITU_OTHER_NOS_EXALLC	2.75272257511608	2.04547737407803	1.90377111079936	1.25690668295928	1.70208652219948	-9.16655182978974	0.279248694743741	0.334756255745694	0.448247384581277	0.707734460733434	0.707708023126317	413.835817395757	6.35487677718547e-23	9.94138315382414e-10	2.16512980172727e-05	0.075739838704774	0.0161694190760712	0.982328131473247	101	17122	63	51	31	25	14	2	26	15	8	4	2	0	14290	14302	14322	14328	14339	14351	2844	2855	2862	2866	2868	2870
N14_PROSTHYPERPLA	60_70	UKBB	CD2_INSITU_PROSTATE	1.91403770341368	1.36621437839092	2.00551306890533	1.496988469706	1.43749895008771	-8.51207323845862	0.409026313646338	0.408869229837872	0.378690679906112	0.707565254184207	0.707503680118277	223.768678444831	2.87578552832431e-06	0.000833432811936233	1.18422915569489e-07	0.0343712132546181	0.0421749131387551	0.969656100726388	101	27195	64	59	38	22	15	4	17	13	9	3	2	0	22273	22278	22299	22315	22322	22333	4942	4946	4950	4956	4957	4959
N14_PROSTHYPERPLA	60_70	UKBB	CD2_INSITU_PROSTATE_EXALLC	2.06150689067955	1.5248738822771	2.15687695355586	1.644344775222	1.58691471434115	-9.17106643717134	0.409600451920405	0.409352586503147	0.379237714599854	0.707913452472169	0.707806026967316	334.126416704202	4.82938084726305e-07	0.000195248091912153	1.28987340239423e-08	0.0201896403611578	0.0249601303363212	0.978102498808041	101	16946	64	59	38	22	15	4	17	13	9	3	2	0	14205	14210	14231	14247	14254	14265	2761	2765	2769	2775	2776	2778
N14_PROSTHYPERPLA	60_70	UKBB	CD2_LYMPHOID_LEUKAEMIA	0.142050856717216	0.82481210711036	-0.0370232075527954	-11.0014720704189	-11.0013228628342	-11.0014074167421	1.00030350708907	0.577811227622081	1.00036619808266	291.471525785624	293.243998966776	488.838470530278	0.887073879093503	0.153442515253859	0.970477307687588	0.969891326822001	0.970073634639152	0.982044964264015	101	27162	73	60	48	34	25	9	5	4	1	0	0	0	22244	22257	22269	22283	22292	22308	4941	4942	4945	4946	4946	4946
N14_PROSTHYPERPLA	60_70	UKBB	CD2_LYMPHOID_LEUKAEMIA_EXALLC	0.296656863292774	0.984455729647882	0.123410139762026	-12.0033736687298	-12.0029765864946	-12.0032382388832	1.00053282302853	0.578148899445156	1.00061625400857	518.744607017164	520.237809117915	877.772952610384	0.766849120746691	0.0886107538297319	0.901842511658459	0.981539177833521	0.981592764061055	0.989089547624739	101	17028	73	60	48	34	25	9	5	4	1	0	0	0	14268	14281	14293	14307	14316	14332	2783	2784	2787	2788	2788	2788
N14_PROSTHYPERPLA	60_70	UKBB	CD2_NEOPLASM	0.678349409296238	0.303916639507641	0.225610773531944	-0.0744931416998842	0.0233843444410329	-0.293608563446422	0.0916188582506199	0.0863009606400895	0.105114514880433	0.149601673147175	0.156124246164657	0.317108249818973	1.32105667283948e-13	0.000428966287078186	0.0318464042874342	0.618524049755487	0.880937911836902	0.354501172024163	7901	20088	6054	5039	3583	2397	1460	575	412	307	179	91	50	10	18212	19227	20683	21869	22806	23691	3311	3416	3544	3632	3673	3713
N14_PROSTHYPERPLA	60_70	UKBB	CD2_NONFOLLICULAR_LYMPHOMA	1.48431810609029	0.537049943416424	0.954797479413272	-10.4991701914688	0.316036285442148	-10.4993811975128	0.447975222509983	0.577790676116284	0.577755668375995	226.427841310815	1.0002612615425	349.556445238325	0.000921712641684878	0.352635843711499	0.0984128402735926	0.963016363927776	0.752037621778464	0.976038105423729	130	27146	100	74	48	30	24	9	12	7	4	1	1	0	22229	22255	22281	22299	22305	22320	4935	4940	4943	4946	4946	4947
N14_PROSTHYPERPLA	60_70	UKBB	CD2_NONFOLLICULAR_LYMPHOMA_EXALLC	1.64245108090545	0.691080292474279	1.1051756511622	-11.499824299877	0.469588410088466	-11.4997467180052	0.44846890521268	0.578119085049722	0.578063737225262	402.573220615504	1.00045858147348	617.482890349317	0.000249909945699171	0.231932989019842	0.0558944387485474	0.977210892170167	0.638802926720889	0.985141385890838	130	17083	100	74	48	30	24	9	12	7	4	1	1	0	14312	14338	14364	14382	14388	14403	2789	2794	2797	2800	2800	2801
N14_PROSTHYPERPLA	60_70	UKBB	CD2_NONHODGKIN_NAS	1.32376964472004	0.66795793029064	0.0822604250288038	1.14655927294986	0.36480640780871	-9.49883093727363	0.500661792563141	0.577780265875275	1.00024925221012	0.707497458652443	1.00027890936757	196.233247271881	0.00819230522875241	0.247650049445086	0.934455924168915	0.105106821813947	0.715331858599987	0.961392822306494	114	27136	85	61	37	29	21	12	11	7	4	3	1	0	22220	22244	22268	22276	22284	22293	4934	4938	4941	4942	4944	4945
N14_PROSTHYPERPLA	60_70	UKBB	CD2_NONHODGKIN_NAS_EXALLC	1.49680064645813	0.815175493180531	0.228386031124668	1.28863049075676	0.509989979544735	-10.4983714546584	0.501136851793254	0.578099872843674	1.00043336078058	0.707788470428574	1.00047057698778	347.698302430758	0.0028190470682883	0.158511759622104	0.819423052167407	0.0686610631396523	0.610226546815533	0.975912404967006	114	17078	85	61	37	29	21	12	11	7	4	3	1	0	14301	14325	14349	14357	14365	14374	2795	2799	2802	2803	2805	2806
N14_PROSTHYPERPLA	60_70	UKBB	CD2_PRIMARY_LYMPHOID_HEMATOPOIETIC	1.1529850395779	0.324289573286706	0.234265940259224	0.483688113400155	-0.19501394132583	-10.4968031190108	0.289716829787639	0.354264984112837	0.447813701672952	0.50052839500557	0.707446541900023	199.371975349436	6.90033185025498e-05	0.359988482431509	0.600881989743206	0.333866577129159	0.782810059668753	0.958011303013074	439	26859	334	250	175	113	83	37	31	19	11	6	2	0	22073	22157	22232	22294	22324	22370	4860	4872	4880	4885	4889	4891
N14_PROSTHYPERPLA	60_70	UKBB	CD2_PRIMARY_LYMPHOID_HEMATOPOIETIC_EXALLC	1.29460265006082	0.45918671948589	0.36685903028929	0.613483583141996	-0.0661481482503279	-11.4940322328559	0.29038070747425	0.354731154671326	0.448199512670932	0.500879399228226	0.707667844896479	350.724181809444	8.26144277584734e-06	0.195505186651213	0.413061899152319	0.220645698116994	0.92552744864535	0.97385618108912	439	17425	334	250	175	113	83	37	31	19	11	6	2	0	14622	14706	14781	14843	14873	14919	2877	2889	2897	2902	2906	2908
N14_PROSTHYPERPLA	60_70	UKBB	CHIRHEP_NAS	1.13542519098579	0.884020296716674	0.420916968114069	-11.0042871301646	-11.0034595814713	-11.0033702905548	0.577918391808351	0.577889539216004	1.00046976695262	356.149563236082	393.612860665633	597.920737262672	0.0494511889950176	0.126081289919933	0.673960045721264	0.975350934362399	0.977698017463614	0.985317579388634	125	26965	91	67	35	26	17	7	6	4	1	0	0	0	22083	22107	22139	22148	22157	22167	4910	4912	4915	4916	4916	4916
N14_PROSTHYPERPLA	60_70	UKBB	CHOLELITH_BROAD	0.635909366354175	0.298903630454524	-0.363357630914588	-0.60852957821689	-0.73373381373131	-0.241948530860367	0.259451885750303	0.236852208006611	0.378672103866626	0.500541136241638	0.577771096869492	0.707423112223215	0.0142470945354834	0.206954644675454	0.337278002568988	0.224082689382555	0.204106504711097	0.732340438815786	984	25762	715	598	450	341	225	98	39	32	14	8	5	2	21384	21501	21649	21758	21874	22001	4608	4615	4633	4639	4642	4645
N14_PROSTHYPERPLA	60_70	UKBB	CHRONNAS	0.749631714012572	-11.5010577827271	0.893660096339079	0.96049607859843	0.909134904978523	1.9349107130562	0.707828845999866	240.109917940034	0.577860795994395	0.707531540161809	1.00028960094796	1.00080435964546	0.289573422682217	0.961796627415349	0.121984538567134	0.174612514736706	0.363417856382451	0.0531924068812941	104	25505	84	76	53	33	13	4	6	4	5	4	2	1	20965	20973	20996	21016	21036	21045	4554	4556	4555	4556	4558	4559
N14_PROSTHYPERPLA	60_70	UKBB	CIRRHOSIS_BROAD	0.827482287293812	0.858361206201643	-0.030004515738137	-12.0041190120668	-12.0036661301944	-12.0028684914809	0.447901309707122	0.378738473524545	0.707511824540534	352.236438997564	412.331707091514	654.799104540473	0.0646796810960194	0.0234287885606452	0.966173051832769	0.972813580644822	0.97677552544529	0.985375106516451	297	27082	221	147	100	69	46	16	13	9	2	0	0	0	22204	22278	22325	22356	22379	22409	4941	4945	4952	4954	4954	4954
N14_PROSTHYPERPLA	60_70	UKBB	COLITNONINFNAS	1.28612507730908	0.128906854226398	-0.19400320128999	0.480344564396905	0.292735706228335	0.340290696177639	0.214920568172406	0.289713330096698	0.37867636468622	0.302409594517853	0.316965827007508	0.44787169206728	2.17472062541842e-09	0.65635861196037	0.608427576190906	0.112198036418821	0.355717506843873	0.447377100199658	826	25867	543	463	365	287	224	147	52	35	28	23	14	5	21445	21525	21623	21701	21764	21841	4653	4670	4677	4682	4691	4700
N14_PROSTHYPERPLA	60_70	UKBB	CONGEN_HEART_ARTER	0.777774830983807	-0.496514025712823	0.584779608228352	-11.0017258814087	-11.0017663515035	-11.0021090900138	0.707562077962096	1.00028052510712	0.707557395718361	302.332836720092	317.569356922666	507.852210165472	0.271666913214483	0.619630015151602	0.408533804724596	0.970971825666805	0.972363882906864	0.982715982737697	124	27206	83	75	62	35	24	10	4	2	2	0	0	0	22286	22294	22307	22334	22345	22359	4957	4959	4959	4961	4961	4961
N14_PROSTHYPERPLA	60_70	UKBB	COPD_ASTHMA_INFECTIONS	0.921086600744948	0.473194267328985	0.258242260459948	0.377692740485417	0.189144410877915	-0.114439672299784	0.130339758641961	0.123390051550222	0.153178706767513	0.162419809059125	0.178630889297829	0.317323659355878	1.58533228946373e-12	0.000125591541599319	0.0918172267080733	0.0200500169162111	0.289665309425695	0.71836842343314	3812	20177	2614	2094	1642	1300	1003	521	201	155	110	75	39	10	17791	18311	18763	19105	19402	19884	3383	3429	3474	3509	3545	3574
N14_PROSTHYPERPLA	60_70	UKBB	COPD_ASTHMA_PNEUMONIA_SEPSIS	1.24681029886518	0.446555856296581	0.559484970803783	0.242393234038266	0.480272869430394	0.205600808468547	0.174136378260065	0.21500579773066	0.259648871070578	0.379008220013165	0.378870642006578	0.707623573826348	8.06979140673814e-13	0.0378063611357015	0.0311794229809416	0.522467725080887	0.204925325209635	0.771394662987824	1540	19697	1255	781	451	290	180	71	82	50	29	16	9	2	16645	17119	17449	17610	17720	17829	3255	3287	3308	3321	3328	3335
N14_PROSTHYPERPLA	60_70	UKBB	COPD_COMORB	0.639890380356579	0.0153872986635936	0.145201012953866	0.372302694401101	0.231849922109394	0.179747049381795	0.0986477713443105	0.100643369976519	0.106114419034138	0.109848330446222	0.120636940796687	0.191237174322902	8.77847031514665e-11	0.878485540544246	0.171204470321829	0.000700858500551315	0.0546206520304692	0.347260195040159	8836	14517	6109	5338	4243	3225	2240	1106	403	315	241	176	96	28	14592	15363	16458	17476	18461	19595	2249	2337	2411	2476	2556	2624
N14_PROSTHYPERPLA	60_70	UKBB	COPD_CVDMETABOCOMORB	0.649038157428986	0.206438721846097	0.30854554814053	0.249352298748178	0.358612113572759	0.174022466661879	0.110604597748003	0.104764428301788	0.115354124324259	0.140845791967059	0.143068614962682	0.251687347947061	4.40833775625515e-09	0.0487806404852857	0.00747809261057114	0.076661819659326	0.012190743299622	0.489299640805094	6463	14299	4695	4031	2980	2129	1372	613	315	242	168	109	66	16	13564	14228	15279	16130	16887	17646	2188	2261	2335	2394	2437	2487
N14_PROSTHYPERPLA	60_70	UKBB	COPD_EARLY	0.824402443483449	0.562971451635902	-0.00999128620750142	0.395643955699996	0.248303007268555	-0.351294240544769	0.38162408851955	0.291259015230703	0.379063138041908	0.317098385801263	0.37860224881133	1.00025395767319	0.0307535228398379	0.0532498288460622	0.978971919862883	0.212140595020077	0.511926212530673	0.725434522301299	536	24619	313	339	341	307	191	68	33	31	23	18	8	1	20432	20406	20404	20438	20554	20677	4377	4379	4387	4392	4402	4409
N14_PROSTHYPERPLA	60_70	UKBB	COPD_EARLYANDLATER	0.787711177628109	0.498492406203024	-0.157896472406354	0.386261050626843	0.239460307677143	-0.362341615823722	0.214652744762255	0.193818863845566	0.334097431376267	0.317047685372242	0.378564417335378	1.00023882963905	0.000242835284819725	0.0101127526796358	0.636494254569471	0.22310776685864	0.527028607597746	0.717161408808826	1125	25869	870	719	479	307	191	68	65	48	25	18	8	1	21457	21608	21848	22020	22136	22259	4602	4619	4642	4649	4659	4666
N14_PROSTHYPERPLA	60_70	UKBB	COPD_EARLY_EXMORE	1.03536258007524	0.78626150606386	0.222092112964741	0.623051676469197	0.474650559314213	-0.126089121979851	0.386369798959934	0.294638355484627	0.380586931789424	0.318325578477126	0.379495103863403	1.00060760219739	0.0073683935670264	0.00761761119790176	0.559522031412131	0.0503147834214247	0.211028531264097	0.899721985179841	536	12287	313	339	341	307	191	68	33	31	23	18	8	1	10662	10636	10634	10668	10784	10907	1815	1817	1825	1830	1840	1847
N14_PROSTHYPERPLA	60_70	UKBB	COPD_EXCL	0.512876753992046	0.343427759562211	0.433563670242073	0.32163725452307	0.237359794974551	-0.361367142312134	0.141228284984424	0.117903896362106	0.129597098259621	0.155499142130868	0.162718128187064	0.33461893808842	0.000281730432537186	0.00358230303611388	0.000821421799698384	0.0386007159484954	0.144642854071478	0.280170541349158	4787	16066	3343	2738	2046	1584	1201	612	232	194	140	86	47	9	14726	15331	16023	16485	16868	17457	2552	2590	2644	2698	2737	2775
N14_PROSTHYPERPLA	60_70	UKBB	COPD_HOSPITAL	0.787711177628109	0.498492406203024	-0.157896472406354	0.386261050626843	0.239460307677143	-0.362341615823722	0.214652744762255	0.193818863845566	0.334097431376267	0.317047685372242	0.378564417335378	1.00023882963905	0.000242835284819725	0.0101127526796358	0.636494254569471	0.22310776685864	0.527028607597746	0.717161408808826	1125	25869	870	719	479	307	191	68	65	48	25	18	8	1	21457	21608	21848	22020	22136	22259	4602	4619	4642	4649	4659	4666
N14_PROSTHYPERPLA	60_70	UKBB	COPD_HOSPITAL_ASTHMA_INF	0.926561073723768	0.278263956308397	-12.0045348007209	0.363473371226335	0.913828753151037	1.31050796926687	0.409010716708271	0.447788668079079	262.86573664936	0.707505753048115	0.577770348007475	1.00024217409981	0.0234899137905126	0.53432460569372	0.963574923037272	0.607434408860715	0.113730172024914	0.190131339522366	290	25122	235	168	108	60	41	12	13	8	5	6	4	1	20696	20763	20823	20871	20890	20919	4468	4473	4476	4475	4477	4480
N14_PROSTHYPERPLA	60_70	UKBB	COPD_HOSPITAL_ASTHMA_PNEUM_SEPSIS	1.09834644196807	0.430782132879628	-0.151089898634405	1.37976160953679	0.860407997595119	-8.49752409263161	0.409005815137618	0.500537197988741	1.00028936570543	0.707556057297847	1.00029330467546	257.018132653212	0.00724418696200898	0.389436569696415	0.87993927868298	0.0511715208393185	0.389703215269188	0.973625174972549	243	25209	208	129	57	24	17	2	13	8	4	3	1	0	20754	20833	20905	20938	20945	20960	4477	4482	4486	4487	4489	4490
N14_PROSTHYPERPLA	60_70	UKBB	COPD_HOSPITAL_MAIN	0.787711177628109	0.498492406203024	-0.157896472406354	0.386261050626843	0.239460307677143	-0.362341615823722	0.214652744762255	0.193818863845566	0.334097431376267	0.317047685372242	0.378564417335378	1.00023882963905	0.000242835284819725	0.0101127526796358	0.636494254569471	0.22310776685864	0.527028607597746	0.717161408808826	1125	25869	870	719	479	307	191	68	65	48	25	18	8	1	21457	21608	21848	22020	22136	22259	4602	4619	4642	4649	4659	4666
N14_PROSTHYPERPLA	60_70	UKBB	COPD_MODE	1.00278237227565	0.708040553205918	0.0498218941723544	0.592556403988309	0.444171270457473	-0.162375668847581	0.216667259214703	0.195661282885767	0.335130352669799	0.318168007963656	0.379378462126699	1.00056121872366	3.68833355980398e-06	0.000296080382231722	0.881818591745639	0.0625465937113005	0.241684511648218	0.871081747884175	1125	12854	870	719	479	307	191	68	65	48	25	18	8	1	11123	11274	11514	11686	11802	11925	1921	1938	1961	1968	1978	1985
N14_PROSTHYPERPLA	60_70	UKBB	COPD_MULTIMORB	0.798871636408475	0.347333847122383	-0.42200794618835	-0.534409686026895	0.966743272479545	-10.0014459811334	0.378809771558698	0.378676383732992	0.707475952768787	1.0002810669309	0.577785990268622	280.939538876957	0.0349532804998768	0.359021427119181	0.55084263174302	0.593161992278863	0.0942907391567424	0.971601312872468	338	25083	278	216	144	78	42	10	19	13	6	4	3	0	20659	20721	20793	20859	20895	20927	4465	4471	4478	4480	4481	4484
N14_PROSTHYPERPLA	60_70	UKBB	COX_ARTHROSIS	0.414746295284438	0.148402311366912	0.384767073666628	-0.921809525505526	-0.283113174746166	-0.157313551811408	0.268823868203004	0.23720269547491	0.251452474578578	0.577967244987431	0.447905197831507	0.707536159034941	0.122874947546837	0.531554368134337	0.125972646814231	0.11073089774424	0.527332769122987	0.824049257355853	1092	19651	836	719	525	363	242	92	52	41	25	10	7	2	16647	16764	16958	17120	17241	17391	3208	3219	3235	3250	3253	3258
N14_PROSTHYPERPLA	60_70	UKBB	C_PSOR_ARTHR_COMORB	0.585315157724416	0.12008598169328	0.312656904267592	0.322592770556025	0.165615532359847	0.192678949010009	0.110453171831516	0.106088943310196	0.113154339154342	0.135215073607876	0.153806716462691	0.24439954731358	1.16301315555596e-07	0.257660995198935	0.00572549897908879	0.0170431650290636	0.281579909826778	0.430476298810759	6203	11823	4572	3905	2829	1959	1275	585	322	243	178	108	58	17	11248	11915	12991	13861	14545	15235	1884	1963	2028	2098	2148	2189
N14_PROSTHYPERPLA	60_70	UKBB	C_STROKE	0.325627481329967	0.628338360326358	0.140497793371594	-0.41982397878374	0.843500513917994	0.0405762192456665	0.290130990475394	0.197883015874776	0.302671119451276	0.500702484344	0.289747994570171	0.707542568023919	0.261715172140573	0.00149680569344128	0.642509527018529	0.401766827036171	0.00360098552570514	0.954267908151261	1052	19257	822	622	438	287	181	82	53	46	26	15	14	2	16159	16359	16543	16694	16800	16899	3275	3282	3302	3313	3314	3326
N14_PROSTHYPERPLA	60_70	UKBB	D3_ANAEMIA	0.762017846613605	0.589958437240446	0.448700046470467	1.08642032102975	0.262428016129057	0.524557248584737	0.18115891246891	0.163130895056525	0.209490454554959	0.194775861191156	0.319337512708193	0.449431639201085	2.59527851796279e-05	0.000298644736318336	0.0322044338522516	2.43582904792824e-08	0.411197065017107	0.243147003989278	2046	6356	1574	1162	789	511	321	136	108	85	54	37	14	5	5776	6188	6561	6839	7029	7214	944	967	998	1015	1038	1047
N14_PROSTHYPERPLA	60_70	UKBB	D3_ANAEMIANAS	0.714960495941195	0.584602289598848	0.173957922367662	0.676257425978514	-0.415413138750733	-0.691704715097328	0.224983214097001	0.201302435789437	0.302360055867508	0.302374471273577	0.577747337351396	1.00020895701154	0.0014837697364658	0.00368311167639973	0.56506565037069	0.0253197035875196	0.472127265668473	0.489213557646191	1188	26126	946	646	430	282	160	76	61	44	22	14	4	1	21649	21949	22165	22313	22435	22519	4658	4675	4697	4705	4715	4718
N14_PROSTHYPERPLA	60_70	UKBB	D3_ANAEMIA_IRONDEF	0.287251116574735	0.371920621960613	0.41071924802978	1.04501860915457	0.605783836456526	0.543738228776998	0.289726343418526	0.219393045472955	0.259203901243058	0.243558565279012	0.354239504522166	0.577732226938815	0.321462638678708	0.0900327059509889	0.11307062482997	1.78170501307002e-05	0.0872479779175273	0.346623079159354	1030	26354	774	638	442	279	163	66	55	49	35	24	10	3	21837	21973	22169	22332	22448	22545	4718	4724	4738	4749	4763	4770
N14_PROSTHYPERPLA	60_70	UKBB	D3_ANAEMIA_IRONDEF_NAS	0.287251116574735	0.371920621960613	0.41071924802978	1.04501860915457	0.605783836456526	0.543738228776998	0.289726343418526	0.219393045472955	0.259203901243058	0.243558565279012	0.354239504522166	0.577732226938815	0.321462638678708	0.0900327059509889	0.11307062482997	1.78170501307002e-05	0.0872479779175273	0.346623079159354	1030	26354	774	638	442	279	163	66	55	49	35	24	10	3	21837	21973	22169	22332	22448	22545	4718	4724	4738	4749	4763	4770
N14_PROSTHYPERPLA	60_70	UKBB	D3_APLASTICANDOTHANAEMIA	0.695706452168293	0.5915083792813	0.224709080696899	0.637116143042259	-0.0294773587702202	-0.734269139697878	0.214633953565253	0.190354453612555	0.278262970367443	0.289559194183787	0.447712647046041	1.00020480456424	0.00118959799097036	0.00188737641297884	0.419354193787559	0.0277858503850699	0.947505284443571	0.462876343293283	1317	26270	1052	711	478	311	183	81	68	52	27	17	6	1	21776	22117	22350	22517	22645	22747	4691	4707	4732	4742	4753	4758
N14_PROSTHYPERPLA	60_70	UKBB	D3_BLOODOTHER	0.283029455160939	0.17814652062792	-0.126698502069083	0.519546730384841	0.418236704275828	-10.9987897296026	0.409033944042496	0.354340588934538	0.500510293998248	0.447789362754258	0.500442145582609	271.818246982343	0.488971158869899	0.615136500033702	0.800161069889399	0.245947833012459	0.403304351779164	0.9677233945311	580	26849	458	316	206	129	90	36	23	18	12	9	4	0	22073	22215	22325	22402	22441	22495	4875	4880	4886	4889	4894	4898
N14_PROSTHYPERPLA	60_70	UKBB	D3_BLOOD_IMMUN	0.576243846433016	0.40824078845493	0.287891753581379	0.778784505832703	-0.0863274579082214	0.230290310745308	0.162080960725646	0.143312894632729	0.184029493414461	0.181087210558754	0.302291330617982	0.408814477426883	0.000377571026191595	0.00439123621524486	0.117728744109347	1.70332682921914e-05	0.775202104795217	0.573222098756679	2677	25148	2050	1518	1027	670	434	190	134	104	67	43	16	6	21220	21752	22243	22600	22836	23080	4421	4451	4488	4512	4539	4549
N14_PROSTHYPERPLA	60_70	UKBB	D3_COAGDEF_PURPUR_HAEMORRHAGIC	0.645213020363051	0.56851313005033	-0.909449895678854	0.223090924833989	-11.0005388073296	0.420596108068507	0.447898799928512	0.37863688955976	1.00024276287879	0.707480046301702	211.023287507122	1.00022611218993	0.149716648990469	0.133233221660033	0.363229170405486	0.752509776706896	0.958425506026523	0.674119478815004	343	26997	275	186	115	73	49	20	14	9	3	3	1	1	22153	22242	22313	22355	22379	22408	4898	4903	4909	4909	4911	4911
N14_PROSTHYPERPLA	60_70	UKBB	D3_IMMUNEMECHANISM	1.38185142505443	-0.459243002858107	1.28906922800222	0.93650295497735	-10.4993449550736	-10.4994184597024	0.50060524715732	1.00026414705041	0.500530635484425	0.707461515349071	264.172592861245	374.555335140035	0.0057737442701187	0.646146754936544	0.0100122700184074	0.185585723274367	0.968297012925199	0.97763687734813	121	27125	84	65	48	34	21	14	11	7	6	2	0	0	22213	22232	22249	22263	22276	22283	4938	4942	4943	4947	4949	4949
N14_PROSTHYPERPLA	60_70	UKBB	D3_NUTRIANAEMIA	0.357936343295265	0.38036852487904	0.322676345063913	1.13888982953891	0.450201121539371	0.706706909387476	0.268395728741736	0.209738549312275	0.259212724020096	0.219364501401395	0.354212721325971	0.50045121389672	0.182330341159962	0.069749106784294	0.213193437879082	2.08305292503125e-07	0.203731910054523	0.157908900503277	1129	26459	840	694	483	310	190	75	60	51	37	28	11	4	21946	22092	22303	22476	22596	22711	4742	4751	4765	4774	4791	4798
N14_PROSTHYPERPLA	60_70	UKBB	D3_OTHERANAEMIA	0.660098362933108	0.670627074803224	0.190660624975592	0.681621998309099	-0.211443914685479	-0.739265860977092	0.224981400736278	0.187101045339961	0.289558355291001	0.289562351820237	0.500450061150686	1.00020438036396	0.00334610153040414	0.000337977910729097	0.510246961509028	0.018573953205152	0.672654612275941	0.459837290347446	1249	26144	992	679	458	300	173	80	66	51	25	16	5	1	21674	21987	22208	22366	22493	22586	4661	4676	4702	4711	4722	4726
N14_PROSTHYPERPLA	60_70	UKBB	D3_OTHERBLOOD	-11.4993340986711	1.28181322223854	0.743369924569307	0.326471487706354	0.354722626763646	-11.4993734275319	331.579731713774	0.447834343168032	0.707562144061143	1.00028703743783	1.00025200329569	627.163679607232	0.972334550689146	0.00420646821846274	0.293439005876633	0.744138527942788	0.722864357222117	0.985371189788752	107	26353	76	58	43	32	22	10	7	7	4	2	1	0	21615	21633	21648	21659	21669	21681	4762	4762	4765	4767	4768	4769
N14_PROSTHYPERPLA	60_70	UKBB	D3_PURPURA_AND3_OTHER_HAEMORRHAGIC	0.624044565088189	0.659195590249308	-12.0018214083174	0.442704633011618	-12.0016793820663	1.11701876409888	0.500635883394693	0.408870196332028	290.759507333047	0.707475104052784	398.926209977557	1.00029799812375	0.212579470070035	0.106910413082805	0.967074681572541	0.531476997173549	0.975999294860158	0.264128608567949	272	26925	225	150	87	56	36	12	11	7	2	3	1	1	22081	22156	22219	22250	22270	22294	4880	4884	4889	4888	4890	4890
N14_PROSTHYPERPLA	60_70	UKBB	D3_THROMBOCYTOPENIANAS	0.830273941699207	0.768369271105879	-0.293110066923986	0.853393835038344	-11.001117366318	-11.0011925159852	0.500658748282977	0.44779540722799	1.00024964905783	0.707551285447765	304.229940940512	601.236640016789	0.097244220849827	0.0861815192422227	0.769493938892624	0.227770091723922	0.971154354062529	0.985401435473013	223	26845	189	115	63	40	26	6	11	7	2	2	0	0	22009	22083	22135	22158	22172	22192	4859	4863	4868	4868	4870	4870
N14_PROSTHYPERPLA	60_70	UKBB	DIABETES_FG	0.758593204139447	0.205891249395608	0.0548993169793471	0.288497184462724	0.444402449183903	0.09152652199902	0.122338057222749	0.124523550841218	0.156163846812727	0.168429366805312	0.165958338971127	0.317003363039744	5.61786783015675e-10	0.098242932799349	0.725176168936521	0.0867369229002642	0.00741085086168525	0.772792491324207	4053	23643	2916	2475	1820	1275	823	376	211	152	108	78	47	10	20518	20959	21614	22159	22611	23058	4051	4110	4154	4184	4215	4252
