## Supplementary Tables for "Clinical history shapes the predictive value of polygenic risk": Supplementary_table_S4.tsv (part 215 of 226)

Disease	Age_range	Biobank	Clinical_history_phenotype	Beta_0_1	Beta_1_3	Beta_3_5	Beta_5_7	Beta_7_10	Beta_>10	Se_0_1	Se_1_3	Se_3_5	Se_5_7	Se_7_10	Se_>10	Pval_0_1	Pval_1_3	Pval_3_5	Pval_5_7	Pval_7_10	Pval_>10	N_cases	N_controls	N_case_phenotypeNO_0_1	N_case_phenotypeNO_1_3	N_case_phenotypeNO_3_5	N_case_phenotypeNO_5_7	N_case_phenotypeNO_7_10	N_case_phenotypeNO_>10	N_case_phenotypeYES_0_1	N_case_phenotypeYES_1_3	N_case_phenotypeYES_3_5	N_case_phenotypeYES_5_7	N_case_phenotypeYES_7_10	N_case_phenotypeYES_>10	N_control_phenotypeNO_0_1	N_control_phenotypeNO_1_3	N_control_phenotypeNO_3_5	N_control_phenotypeNO_5_7	N_control_phenotypeNO_7_10	N_control_phenotypeNO_>10	N_control_phenotypeYES_0_1	N_control_phenotypeYES_1_3	N_control_phenotypeYES_3_5	N_control_phenotypeYES_5_7	N_control_phenotypeYES_7_10	N_control_phenotypeYES_>10
N14_PROSTHYPERPLA	60_70	UKBB	DM1_RETINOPATHY	0.829795036353229	-0.2861890014439	-13.0123081511395	0.217627733614784	-0.26736543954119	1.20495482115132	0.502381368859409	0.708485641320429	498.734528331779	0.708548367755064	1.00084033568056	1.0010868528406	0.0985909608754378	0.686253403957384	0.979185034537529	0.758732313861693	0.789360638217635	0.228726186695512	149	6186	108	88	58	49	32	11	9	6	4	4	2	1	4769	4789	4819	4828	4845	4866	1449	1452	1454	1454	1456	1457
N14_PROSTHYPERPLA	60_70	UKBB	DM2_RETINOPATHY	-0.0357094019374747	-0.201901528429201	-0.261008652840898	0.152536917949445	0.00681131336755501	0.191329736583934	0.50199840843	0.44930162742417	0.579155233047748	0.579013382275833	0.708346567919602	1.00078084442394	0.943290716777334	0.653166605183932	0.652226456448694	0.792209290635381	0.99232782613612	0.848384216312805	341	6216	265	209	131	81	50	21	14	12	9	6	3	1	4842	4898	4976	5026	5057	5086	1436	1438	1441	1444	1447	1449
N14_PROSTHYPERPLA	60_70	UKBB	DM_COMORB	0.562631341135995	0.152875976033123	0.193444625190551	0.160491570051677	0.18116825364328	0.156102444809062	0.132970163157953	0.124679234731932	0.142193510162603	0.173228435319144	0.19037505937648	0.317033443134717	2.3238579664876e-05	0.220140626484287	0.173693204955075	0.354199916769092	0.341280301918742	0.622447350766829	4056	21551	2994	2553	1888	1331	808	344	206	158	108	66	37	10	18680	19121	19786	20343	20866	21330	3727	3775	3825	3867	3896	3923
N14_PROSTHYPERPLA	60_70	UKBB	DM_COMORB_EXMORE	0.617743902120063	0.20432725008545	0.244382937339889	0.209998039599639	0.227728848925685	0.204248450199436	0.133476874391308	0.125152753232584	0.14260738072626	0.17356219094736	0.190647355784384	0.317189481333195	3.69041430796611e-06	0.102548333323485	0.0865881290353071	0.226305891737923	0.232281246371696	0.519619544140498	4056	18609	2994	2553	1888	1331	808	344	206	158	108	66	37	10	16385	16826	17491	18048	18571	19035	3080	3128	3178	3220	3249	3276
N14_PROSTHYPERPLA	60_70	UKBB	DM_COMPLICATIONS	0.682617256812022	0.187410901818056	-0.277628542548746	0.0802917993500811	-0.36406507835585	0.14027642884121	0.304872271809446	0.318933802558047	0.501863520402324	0.501658149092454	0.70812954360648	1.00085401820536	0.0251541575742603	0.556789444972153	0.580129682479951	0.872839469418181	0.607166597139784	0.888536156900697	478	6650	367	286	183	123	75	27	29	20	11	7	3	1	5193	5274	5377	5437	5485	5533	1539	1548	1557	1561	1565	1567
N14_PROSTHYPERPLA	60_70	UKBB	DM_HYPOGLYC	0.982915212020116	-0.384927511429973	-11.5040906479278	1.27715939267973	-11.5040325004328	2.03805792243552	0.578104559059382	1.00042318151309	341.411877044929	0.708029613666018	476.588178082514	0.707790359643168	0.0890862086037115	0.700411764992188	0.973119858234706	0.0712592160715589	0.980742286401133	0.00398349878085175	159	18255	125	79	50	31	15	9	5	2	2	4	2	2	15207	15253	15282	15301	15317	15323	3077	3080	3080	3078	3080	3080
N14_PROSTHYPERPLA	60_70	UKBB	DM_IBD	0.987861949318493	0.392323585936334	0.234606090500948	0.562172597235633	0.604143393024946	0.472614958250937	0.155595022336314	0.15989902097905	0.196838613731129	0.200544949392962	0.207814776087391	0.355615773972676	2.1681725577123e-10	0.0141445650061947	0.233312119477029	0.00505943735488699	0.00364768178799631	0.183846490474704	2679	9549	1923	1655	1249	894	581	258	136	96	72	55	32	8	8920	9188	9594	9949	10262	10585	1249	1289	1313	1330	1353	1377
N14_PROSTHYPERPLA	60_70	UKBB	DM_NEPHROPATHY	0.696690842694953	1.559274019474	0.965884530976504	-10.4994994094923	0.601278883526899	-10.4995472593916	0.707658382155571	0.409040103605796	0.707631788304627	253.184805597561	1.00023761681812	427.571993827217	0.324868922085549	0.000137828952003096	0.172267645576094	0.966921443313408	0.547749378355434	0.980408948880996	120	27148	90	64	37	27	19	9	10	9	3	1	1	0	22222	22248	22275	22285	22293	22303	4946	4947	4953	4955	4955	4956
N14_PROSTHYPERPLA	60_70	UKBB	DM_NEPHROPATHY_EXMORE	0.372754119217399	1.24815676503408	0.629802260793124	-12.4952837146518	0.293913203909189	-12.4953703016542	0.709248632598949	0.411136143322796	0.709025633488906	585.12024724831	1.00085219823595	992.685258192763	0.599192575413282	0.00239841044000229	0.374398520330699	0.982962414497988	0.769015472127243	0.989956937818813	120	6166	90	64	37	27	19	9	10	9	3	1	1	0	4731	4757	4784	4794	4802	4812	1455	1456	1462	1464	1464	1465
N14_PROSTHYPERPLA	60_70	UKBB	DM_NEUROPATHY	1.62868634372982	-0.537420029628671	0.621571466490529	0.38075903602976	-12.5030872433345	-12.5026384474424	0.411085154155171	1.00103353182857	0.708546733485286	1.00103502114525	830.397965628676	928.776578682734	7.43495681637766e-05	0.591360756636896	0.380351749130096	0.703674231954613	0.987986912585071	0.989259676500298	117	6193	89	59	39	25	12	7	9	3	3	1	0	0	4763	4793	4813	4827	4840	4845	1449	1455	1455	1457	1458	1458
N14_PROSTHYPERPLA	60_70	UKBB	DM_OTHER_WIDE	0.908358806824592	0.440157152911332	0.103258688375989	0.196758252625073	0.691602856791785	-0.579383472096468	0.15660746637832	0.156232653419598	0.224991237527324	0.268407470891443	0.230646294912817	0.707505061041069	6.62253295380719e-09	0.00484264687458493	0.646273391767267	0.463523035022854	0.00271273781558189	0.412837358787872	2062	22676	1518	1239	852	565	339	157	119	85	49	33	21	2	19234	19513	19900	20187	20413	20595	3867	3901	3937	3953	3965	3984
N14_PROSTHYPERPLA	60_70	UKBB	DM_PERIPHATHERO	0.625875196763957	-0.513594340087086	-0.0546837143716017	-11.0014488202218	-11.0013866656122	NA	0.707739280811863	1.0003793223677	1.00037221398169	328.488876049731	466.098478461261	0	0.376518007782415	0.607671828039857	0.956406653885177	0.973282975104073	0.981169169161436	NA	119	18166	102	82	52	28	12	0	4	2	1	0	0	0	15142	15162	15192	15216	15232	15244	3037	3039	3040	3041	3041	3041
N14_PROSTHYPERPLA	60_70	UKBB	DUODENAL_ULCER_UNSPE_ACUTE_CHRONIC_WO_HAEMORRHAGE_PERFORATION	0.418789692584619	-12.0031548014662	-0.315493427319755	0.794636098037099	-0.446725680506529	0.48845321499425	0.577880151082242	215.219074423203	0.707489704467346	0.500534692599842	1.00024019594025	1.00029556093857	0.468636151307676	0.9555236016885	0.655645214122381	0.112382595573429	0.655150604727775	0.625331065511972	248	27005	175	152	117	85	53	29	7	4	8	6	2	1	22158	22181	22216	22248	22280	22304	4913	4916	4912	4914	4918	4919
N14_PROSTHYPERPLA	60_70	UKBB	E4_ACIDOSIS	1.07988682415741	-0.595018461944034	1.54447336523148	0.44534130277159	0.548695907052949	-9.49935258845101	0.501135457474658	1.00046063242778	0.448194302221377	1.00071723724413	1.00040540366636	315.415800207957	0.0311712180928605	0.552014268970115	0.00056897009024215	0.656303771411933	0.583366783427745	0.975973806221246	243	17641	210	106	57	37	23	7	11	7	6	2	1	0	15059	15163	15212	15232	15246	15262	2604	2608	2609	2613	2614	2615
N14_PROSTHYPERPLA	60_70	UKBB	E4_CA_MET	1.10796157019732	-0.275561186288583	0.344112725207762	0.888888519126259	-10.4989370484524	-10.4991270417163	0.578357347164876	1.00045171521174	1.00045202074019	1.00047297406199	400.940661453131	958.309507270158	0.0554027638940055	0.782980699827103	0.730878436697557	0.374288902061769	0.979109171647899	0.991258644809089	174	17574	153	77	41	20	11	4	6	3	2	1	0	0	14995	15071	15107	15128	15137	15144	2594	2597	2598	2599	2600	2600
N14_PROSTHYPERPLA	60_70	UKBB	E4_DIABETES	0.690342190995414	0.136839620748331	-0.0911879670855672	0.233689892186115	0.388732117086809	0.162288485901564	0.152940231420198	0.154352129254209	0.197519132848995	0.201415514361968	0.197338512539879	0.354207577911785	6.36751408922062e-06	0.375325618184083	0.644320496852131	0.245952003092455	0.0488527478248208	0.646827877627782	2726	24708	1950	1681	1274	917	596	271	135	97	72	56	34	8	21019	21288	21695	22052	22373	22698	4330	4368	4393	4409	4431	4457
N14_PROSTHYPERPLA	60_70	UKBB	E4_DM1	0.707476776226413	0.644357923699504	-0.0157833128896904	1.03514634982271	0.492842650728339	-11.0016420571079	0.577989055302572	0.447921442616352	0.707573671210696	0.500704789896069	0.707560625078675	342.984758029464	0.220940367035234	0.150277724409996	0.982203665953194	0.0386984964530124	0.486092155740889	0.974411296400099	209	22989	138	116	95	68	48	25	11	10	8	6	2	0	19067	19089	19110	19137	19157	19180	3982	3983	3985	3987	3991	3993
N14_PROSTHYPERPLA	60_70	UKBB	E4_DM1NOCOMP	0.662039548333201	0.0803336487697939	-0.09847808489464	0.920511332980574	0.33334879118849	-10.0008382739744	0.577988223191334	0.577921113036185	0.707572728506378	0.50066553731928	0.707506559271043	219.387566986631	0.252035018430628	0.889446574747645	0.889310020212875	0.0659776645205126	0.637526480147011	0.963640821436727	219	22990	148	124	104	75	53	23	9	8	8	6	2	0	19066	19090	19110	19139	19161	19191	3986	3987	3987	3989	3993	3995
N14_PROSTHYPERPLA	60_70	UKBB	E4_DM2	0.717354934595061	0.120515807177207	0.0341036660906888	0.263511798486766	0.346702887289095	0.343234111145789	0.151257792511835	0.156130804825665	0.187169095790605	0.201416279800473	0.205293595094313	0.334020239625422	2.10994493149355e-06	0.440179579659749	0.855419664865117	0.190773461102493	0.0912549028383468	0.304145191280354	2697	24705	1944	1668	1260	890	577	252	137	98	73	55	33	9	20995	21271	21679	22049	22362	22687	4326	4365	4390	4408	4430	4454
N14_PROSTHYPERPLA	60_70	UKBB	E4_DM2NEU	1.30187525859926	-0.436917954089366	0.700274301753417	0.542550397833862	-11.4983196267055	-11.4983844600905	0.50230792040606	1.00098138621218	0.708564258368333	1.00104764584028	542.8126162515	759.01235631288	0.00954787990557151	0.662481551027497	0.323005575998032	0.587830498122974	0.983099792876045	0.987913197386141	103	6186	83	53	35	21	9	4	7	3	3	1	0	0	4750	4780	4798	4812	4824	4829	1449	1453	1453	1455	1456	1456
N14_PROSTHYPERPLA	60_70	UKBB	E4_DM2NOCOMP	0.63759080288267	0.158738326718879	0.195593558494939	0.426734779830296	0.388230735377783	0.424954086487985	0.152861047013091	0.149285988616691	0.173051351524896	0.190433677902154	0.209644997527552	0.354238677782296	3.03201645916497e-05	0.287638226956981	0.25836537466533	0.0250352918292205	0.064047607533006	0.230284450451379	2764	24864	2045	1743	1259	852	529	219	150	112	79	57	31	8	21080	21382	21866	22273	22596	22906	4353	4391	4424	4446	4472	4495
N14_PROSTHYPERPLA	60_70	UKBB	E4_DM2OPTH	-1.07131394514629	-0.0349235475047742	0.62118074570096	-0.409206365650379	0.594807791631357	-12.0046185928525	1.00104027998428	0.502185393112448	0.449691719060886	1.00105187046011	0.708476536129773	541.74175975961	0.284529007775267	0.944557297523748	0.167171993721533	0.682703770980315	0.401155743506807	0.982320882894292	239	6086	185	142	93	50	28	14	9	10	8	3	2	0	4719	4762	4811	4854	4876	4890	1412	1411	1413	1418	1419	1421
N14_PROSTHYPERPLA	60_70	UKBB	E4_DM2_STRICT	0.658492032071489	0.182066504887707	0.158336645630934	0.411139986321661	0.366932922483516	0.291628390037085	0.152849005925992	0.149264944792424	0.17827326946358	0.193851956050472	0.21429152243211	0.3785956610547	1.64647213399877e-05	0.222558165927539	0.374450291250457	0.0339304910372529	0.0868400655953131	0.441127983612117	2701	25085	2005	1703	1229	834	512	215	147	107	75	54	29	7	21256	21558	22032	22427	22749	23046	4378	4418	4450	4471	4496	4518
N14_PROSTHYPERPLA	60_70	UKBB	E4_DMNAS	0.0828892371508813	0.672008133331556	-0.539138240321484	-0.753333865785687	0.774259650204922	-11.0017992506518	0.578016762921721	0.334282258732551	0.707539875186729	1.00030122237234	0.50053859601474	340.554398351311	0.885972051392299	0.0443992859608201	0.446066030889824	0.451385610450217	0.121898686326884	0.974228378322597	347	23174	253	209	157	109	62	29	17	16	7	5	4	0	19236	19280	19332	19380	19427	19460	4015	4016	4025	4027	4028	4032
N14_PROSTHYPERPLA	60_70	UKBB	E4_DMNASNOCOMP	0.130850727686004	0.724101636909423	-0.482106199906331	-0.69075165800262	0.809261079650786	-11.0019666043084	0.578015487835976	0.334273410029203	0.707546725966835	1.00030677798174	0.500535209188598	340.540698728117	0.820906444891151	0.0302962325086808	0.495632852223188	0.489854780356991	0.105923291384522	0.974226950011898	332	23154	241	197	147	103	59	29	17	16	7	5	4	0	19216	19260	19310	19354	19398	19428	4012	4013	4022	4024	4025	4029
N14_PROSTHYPERPLA	60_70	UKBB	E4_ENDOGLAND	1.25312470127413	0.0237685289161204	0.283329850449627	0.948460239117077	0.303437415137525	1.33392376013149	0.37891299830708	0.577894678414731	0.577918683911203	0.500592386274367	0.707486355706972	0.70753248757167	0.000942481187294237	0.967192643459555	0.623950618035815	0.0581353765398883	0.667999582906469	0.059386912485497	267	27088	185	138	106	74	47	25	13	8	9	7	4	2	22218	22265	22297	22329	22356	22378	4939	4944	4943	4945	4948	4950
N14_PROSTHYPERPLA	60_70	UKBB	E4_ENDONUTRMET	0.617186212576327	0.0900297494866676	0.348032033082135	0.377725665510785	0.285627502442233	0.151656113764502	0.100780174903081	0.100643645540259	0.102450615314788	0.120002178035375	0.132528288566424	0.230708523734098	9.1207023412162e-10	0.371033129392428	0.000681112464419763	0.00164584836376986	0.0311446908159993	0.510956267781421	7513	19429	5449	4551	3424	2442	1628	714	361	280	215	139	74	19	17993	18891	20018	21000	21814	22728	3139	3220	3285	3361	3426	3481
N14_PROSTHYPERPLA	60_70	UKBB	E4_FLUIDELECTRO	0.946033861982387	0.546115810613964	0.61343394823998	0.316842021084194	-0.587452009763028	0.925343628230491	0.231344826682789	0.244126278087181	0.317427343029548	0.500772665698246	1.0003275777424	1.00034737223178	4.32713540111219e-05	0.0252849140442297	0.0532956436663967	0.526925454203646	0.557029345202376	0.354954307216244	1056	19231	905	532	308	163	78	19	50	32	15	6	2	1	16296	16669	16893	17038	17123	17182	3036	3054	3071	3080	3084	3085
N14_PROSTHYPERPLA	60_70	UKBB	E4_FLUIDOVER	-0.0228782304004696	-0.169518890923509	0.489177678098853	1.53261514099667	-8.50005359766227	NA	1.00055302012092	1.00050744420761	1.00049600355786	1.00071820526726	298.411119339685	0	0.981757492188707	0.865456136770476	0.624887599236536	0.125642113027504	0.977275831600462	NA	162	17606	149	76	41	13	3	0	3	2	1	1	0	0	15014	15087	15122	15150	15160	15163	2602	2603	2604	2604	2605	2605
N14_PROSTHYPERPLA	60_70	UKBB	E4_GLUCOPANCREAS	0.797009094685245	-0.295083754205601	-0.63784708355346	0.722259834637833	-0.00216458027720797	1.69614735299981	0.500586238755729	0.70749451599982	1.00030930256664	0.577873797636633	1.00029454730585	0.707537323167482	0.111350684030748	0.676617886120342	0.523701633322594	0.211351648303546	0.998273424722182	0.0165184256206787	231	27122	174	125	90	67	38	12	9	6	5	6	3	2	22243	22292	22327	22350	22379	22405	4927	4930	4931	4930	4933	4934
N14_PROSTHYPERPLA	60_70	UKBB	E4_HYPERCHOL	0.528082342146636	-0.00174229182636803	0.398034340427738	0.483599602404797	0.343992012219067	0.292392609378279	0.128872453684087	0.129466419814128	0.12653731017209	0.148024890530999	0.166098225618822	0.278314114736042	4.17251977978899e-05	0.989262808134817	0.00165752891433664	0.0010868775366042	0.0383573405809902	0.293449274279419	4413	20976	3325	2813	1988	1343	903	402	224	178	143	90	48	13	18475	18987	19812	20457	20897	21398	3365	3411	3446	3499	3541	3576
N14_PROSTHYPERPLA	60_70	UKBB	E4_HYPERKALAEMIA	-0.339559753030993	0.0293029797411375	-0.0918611683872131	-12.0017234332328	-12.0016098555879	-12.0017150754919	1.00057248040087	0.707737392451028	1.00042575200537	545.664299393345	700.14196172884	2260.05859514208	0.734334425474421	0.966974025909833	0.926839404875145	0.982452182035874	0.986323587510278	0.995762969077112	232	17606	209	117	65	34	14	3	4	3	1	0	0	0	15019	15111	15163	15194	15214	15225	2606	2607	2609	2610	2610	2610
N14_PROSTHYPERPLA	60_70	UKBB	E4_HYPERLIPNAS	0.90121521389638	0.675829276487183	0.716566701271585	0.645306021555536	0.741028288343469	1.02568719012538	0.269048093537585	0.237445398779039	0.278795793671206	0.354733734072503	0.378947464621345	0.500755395620857	0.000809156124307632	0.00442372681898563	0.0101633763233931	0.068891924229012	0.0505251658396492	0.0405325855359013	754	18072	556	447	321	217	134	61	51	41	28	17	10	4	15513	15622	15748	15852	15935	16008	2706	2716	2729	2740	2747	2753
N14_PROSTHYPERPLA	60_70	UKBB	E4_HYPOGLYC	0.897912309080178	-0.467650357876191	-11.5019827504382	1.27661471968777	-11.5020711336467	1.95625257797335	0.577843664748421	1.00026873917386	333.821932707555	0.707752443896988	461.358958457172	0.70754204080978	0.120207843014063	0.640124513359699	0.972513972147908	0.0712691225956368	0.980110119886146	0.00569477511651282	158	27083	126	80	48	29	15	9	5	2	2	4	2	2	22191	22237	22269	22288	22302	22308	4919	4922	4922	4920	4922	4922
N14_PROSTHYPERPLA	60_70	UKBB	E4_HYPOKALAEMIA	0.93911322307878	0.795482666669136	0.0345964258021229	0.608039516842908	-11.0023217437825	-11.002087710642	0.448293601158481	0.448140378754989	1.00046713425508	1.00043695972001	438.390851865598	809.650657301151	0.0361832630639382	0.0758855470617445	0.972414432616407	0.543337412757873	0.979977544804752	0.989158131731681	276	17777	241	128	67	34	17	4	12	7	2	1	0	0	15145	15258	15319	15352	15369	15382	2655	2660	2665	2666	2667	2667
N14_PROSTHYPERPLA	60_70	UKBB	E4_HYPOOSMNAT	1.58781576627911	0.952522771427046	0.764789117044317	1.22171441251216	-10.4991900259062	2.1773516420209	0.279180750255923	0.334651606463294	0.500825474098027	0.578104358156562	286.700665810453	1.00083591154991	1.28979522120495e-08	0.00442288831517588	0.126746802914018	0.0345741410842942	0.970787407923108	0.0295901913167992	388	18007	327	200	102	52	22	5	29	17	8	4	1	1	15319	15446	15544	15594	15624	15641	2720	2732	2741	2745	2748	2748
N14_PROSTHYPERPLA	60_70	UKBB	E4_HYTHYNAS	0.823274447094006	0.726573701773354	0.0136109575240776	-0.226791614513481	0.274884549900748	0.747207285063551	0.289730785074558	0.236784381290518	0.408866309604142	0.577781873811141	0.500519698622651	0.577823645798762	0.00448997030817262	0.00215133811328878	0.973443722010253	0.694673175773129	0.582869395207529	0.195962394025721	623	26556	461	377	274	168	108	55	39	28	13	8	5	3	21912	21996	22099	22205	22265	22318	4767	4778	4793	4798	4801	4803
N14_PROSTHYPERPLA	60_70	UKBB	E4_HYTHY_AI_EXCL	1.37787083717005	-0.0326165213004039	1.12863419165876	-0.111790882696918	-0.165747363083915	1.40799760663372	0.447941144850164	0.707498876044539	0.447914609215956	1.00031868303525	1.00023818595244	0.707483584832739	0.00209791757382498	0.963229618725003	0.0117437201789971	0.911017456076098	0.868386833599445	0.0465745465610754	161	27153	108	86	72	54	38	19	11	7	8	4	3	2	22257	22279	22293	22311	22327	22346	4938	4942	4941	4945	4946	4947
N14_PROSTHYPERPLA	60_70	UKBB	E4_HYTHY_AI_STRICT	0.91442130350803	0.76864312195674	-0.0764225495399266	-0.147439727989143	0.0991339363865077	0.830252494523207	0.289914415278527	0.243785129098671	0.447888145105324	0.577865011394423	0.577881389363644	0.577904703632927	0.00160989635176051	0.00161627673630423	0.864515768850787	0.798610628336737	0.863793517353687	0.150814663819382	586	22840	436	356	259	161	101	49	36	25	11	7	4	3	19025	19105	19202	19300	19360	19412	3929	3940	3954	3958	3961	3962
N14_PROSTHYPERPLA	60_70	UKBB	E4_IRON_MET	0.361823220565239	-0.202617257930448	0.605564867879547	-12.0026347690781	-12.0021972602499	-12.0017017856404	1.00065235681486	1.00053687752486	0.707846696838828	434.642013149063	456.542687345414	759.951046247686	0.717660429181003	0.839519186166917	0.392272826251977	0.977969226076398	0.97902657257225	0.98739974823042	110	17304	76	64	59	53	32	12	4	3	2	0	0	0	14818	14830	14835	14841	14862	14882	2516	2517	2518	2520	2520	2520
N14_PROSTHYPERPLA	60_70	UKBB	E4_LIPOPROT	0.635231654226589	-0.0115216980747355	0.425121510228892	0.506398042162093	0.401257298750036	0.344874143388834	0.11855156595827	0.125594431460629	0.12043713570306	0.140904691576339	0.156088787173018	0.259213527189215	8.40212191907048e-08	0.926906735673894	0.000415841177255837	0.00032575895001501	0.0101493479156428	0.183365596067005	4754	21265	3559	3008	2137	1448	972	436	256	197	160	101	54	15	18780	19331	20202	20891	21367	21903	3424	3483	3520	3579	3626	3665
N14_PROSTHYPERPLA	60_70	UKBB	E4_METABO	0.0247810360194609	0.305470522659662	0.693338248977573	1.04955697826915	-11.4985934822263	1.32191802281476	1.00062744022941	0.707951154820872	0.707789032697386	0.70780681386204	428.562483807976	1.00079090582854	0.980242011897827	0.666115532518982	0.327291898691028	0.138119658192787	0.978594837600786	0.18654360164104	164	17418	125	87	53	39	21	12	5	7	5	3	1	1	14899	14937	14971	14985	15003	15012	2553	2551	2553	2555	2557	2557
N14_PROSTHYPERPLA	60_70	UKBB	E4_METABOLIA	0.614309343331009	0.00553627161837616	0.374945358955602	0.477612208867863	0.283475797196987	0.204891966752281	0.107924711998207	0.113650310931318	0.112950029277202	0.131298288459349	0.152423468252394	0.259136547779135	1.25547023682319e-08	0.961147847227324	0.000901566839316016	0.000275177713401013	0.0629150986381261	0.429135522489492	5882	22737	4462	3579	2521	1701	1131	497	302	230	178	111	56	15	20065	20948	22006	22826	23396	24030	3790	3862	3914	3981	4036	4077
N14_PROSTHYPERPLA	60_70	UKBB	E4_MG_MET	0.949071788039076	0.759256591159873	-11.0018415868978	-11.0020298813608	-11.0016716901637	-11.0022588960532	0.707979169032184	0.70780538867358	399.284753044608	504.70378338193	668.78545148943	2251.79952885128	0.180071045372296	0.283409703064266	0.978017971274977	0.982608304357209	0.986875210763163	0.996101563453288	114	17517	101	60	26	14	7	1	4	2	0	0	0	0	14949	14990	15024	15036	15043	15049	2577	2579	2581	2581	2581	2581
N14_PROSTHYPERPLA	60_70	UKBB	E4_MINERAL_MET	0.598965901428339	0.567230647695652	0.0986274251818271	0.0919106590203898	-0.355851244733365	-10.9990593380607	0.448357667613882	0.379174442651061	0.578113791532569	0.707768566425978	1.00038960373345	346.722081716304	0.181578393302986	0.134663496014628	0.864536648876327	0.896677378316249	0.722055764740419	0.97469296486682	435	17897	351	220	149	102	60	23	17	12	6	3	1	0	15279	15410	15481	15528	15570	15607	2685	2690	2696	2699	2701	2702
N14_PROSTHYPERPLA	60_70	UKBB	E4_NUTRIDEF	0.683256841030607	0.148901480672288	0.244557095182441	0.471874699383461	0.151311797518108	-0.445046901781509	0.158372137047848	0.157969197054873	0.175702199847976	0.190443104917701	0.243517948997042	0.577823482761646	1.60146334234761e-05	0.345886461292571	0.163957502770998	0.0132205389919097	0.534364176122881	0.441173816802024	2618	25662	1850	1612	1214	846	542	221	132	103	71	45	19	3	21753	21991	22389	22757	23061	23382	4545	4574	4606	4632	4658	4674
N14_PROSTHYPERPLA	60_70	UKBB	E4_OBESITY	0.600289127129688	0.0600113406714314	0.265058199400104	0.463169092866741	0.246277407271215	-0.37303972899942	0.17608944521307	0.175700907410951	0.184131719966601	0.201382203970526	0.243512992222862	0.577808649771558	0.000652011968437282	0.732686590246393	0.150008005068946	0.0214510267873735	0.311847876961243	0.518531189710525	2289	25785	1608	1413	1078	757	490	200	111	91	65	42	19	3	21750	21945	22280	22601	22868	23158	4605	4625	4651	4674	4697	4713
N14_PROSTHYPERPLA	60_70	UKBB	E4_OBESITYNAS	0.725682940110882	0.120619852981683	0.226183735481525	0.626742189854258	0.291737819847534	0.0146732845959785	0.176084764093993	0.187199624683914	0.214513644565449	0.224862574465295	0.316985776745221	0.707493251506314	3.76881644649858e-05	0.519356205871105	0.291698651789661	0.00531618450299611	0.357389953824218	0.983453201924939	1924	25839	1421	1202	855	551	307	93	98	72	47	31	11	2	21628	21847	22194	22498	22742	22956	4616	4642	4667	4683	4703	4712
N14_PROSTHYPERPLA	60_70	UKBB	E4_OBESITY_HYPER	0.629172073600772	0.0597838227757879	0.263691750090067	0.499775441524231	0.24302769948977	-0.372745719325856	0.17353902679416	0.175701386232871	0.184134058357904	0.197528556985528	0.243513919846215	0.577808514507816	0.000288362175969815	0.733662155423056	0.152125515484811	0.0114016136562373	0.318277750704313	0.518860761521416	2294	25785	1609	1413	1079	759	492	200	113	92	66	43	19	3	21752	21948	22282	22602	22869	23161	4605	4626	4652	4675	4699	4715
N14_PROSTHYPERPLA	60_70	UKBB	E4_PCOS_BROAD_EXCLUSIONS	0.868198119813109	0.169212057871788	1.01257145447215	0.132804734919558	0.91922150739161	-10.0016994706638	0.577938694006763	0.707597187398404	0.500668360618219	1.00032642318619	0.707432064285363	300.044889287207	0.133037149798102	0.811000021334771	0.0431309708191639	0.894382083568417	0.193814312295514	0.973408232416391	166	27154	121	79	66	42	25	11	8	6	7	3	2	0	22245	22287	22300	22324	22341	22355	4946	4948	4947	4951	4952	4954
N14_PROSTHYPERPLA	60_70	UKBB	E4_PCOS_CONSORTIUM_EXCLUSIONS	0.700465342360932	0.364036021688193	0.915796625455565	0.256872725093302	0.380962896209859	1.21566741754634	0.707617602747424	0.707585889383787	0.577924005571237	1.00031121831403	1.00023908216235	1.00028444292268	0.322226676427739	0.606919172895729	0.113050067285921	0.797338723518024	0.703298351391384	0.224243408014377	132	27168	96	63	52	38	21	11	7	6	6	3	2	1	22249	22282	22293	22307	22324	22334	4948	4949	4949	4952	4953	4954
N14_PROSTHYPERPLA	60_70	UKBB	E4_THYROID	0.631958306906043	0.72649326921162	0.0170716876066419	0.0944556588571468	0.56013270819619	0.860106948879345	0.302520695843615	0.224756344052123	0.378663192817559	0.447803407999923	0.378650338184973	0.500505279095758	0.0367099331039773	0.00122772559642372	0.964040278359531	0.832941047217288	0.13906349503607	0.0857095957453074	721	26641	509	415	316	205	142	69	42	33	16	12	10	4	22014	22108	22207	22318	22381	22454	4797	4806	4823	4827	4829	4835
N14_PROSTHYPERPLA	60_70	UKBB	E4_THYROID_CTRL_EXCLUSION	0.671612931324015	0.523916724933049	0.125785732677297	0.319540297397358	0.150719873453632	0.477854217847853	0.16437529562039	0.136940882528012	0.193913819521768	0.209858011398702	0.250995839637345	0.354334065285331	4.39155952130849e-05	0.000130316029292145	0.51655284828376	0.127846297774622	0.548181364617026	0.177466117926057	2371	24264	1720	1450	1082	764	490	207	130	104	61	43	22	8	20541	20811	21179	21497	21771	22054	4244	4270	4313	4331	4352	4366
N14_PROSTHYPERPLA	60_70	UKBB	E4_VIT_B_DEF	0.984660344991692	0.865252720463747	-0.447634237070125	0.699794724291368	-11.0028186549989	-11.0035191504088	0.500800365802839	0.40901948258248	1.00031395096398	0.70754390412604	318.581261130292	632.254633838659	0.0492785870021302	0.0343931826567963	0.654518602427176	0.322639767465935	0.972448994172274	0.986114621554264	181	23897	140	119	78	48	24	8	12	8	3	2	0	0	19834	19855	19896	19926	19950	19966	4092	4096	4101	4102	4104	4104
N14_PROSTHYPERPLA	60_70	UKBB	E4_VIT_DEF	0.990411784025427	0.647782939253244	0.0060763528006565	0.481945144721607	-12.0033335866899	-12.0036570946408	0.354584338999002	0.334269408878085	0.57791748313036	0.577912049889474	355.511265763052	685.775985826349	0.00521954162406217	0.0526346019616808	0.991611019045199	0.404313654581053	0.973065677150315	0.986034734627377	372	24193	275	226	152	94	56	22	20	12	6	3	0	0	20098	20147	20221	20279	20317	20351	4172	4180	4186	4189	4192	4192
N14_PROSTHYPERPLA	60_70	UKBB	E4_VIT_D_DEF	1.35068536486213	0.597303606345657	0.41082524102757	0.452076264361556	-10.4980089536766	-10.4974119601724	0.40914887291857	0.500645005486382	0.707632031124718	1.00045702152839	273.454207853443	502.283832335373	0.000962696249045922	0.232842687216259	0.56153476163641	0.651362817687453	0.969376436803962	0.983325935053463	191	23920	141	111	71	34	24	11	11	5	3	1	0	0	19851	19881	19921	19958	19968	19981	4108	4114	4116	4118	4119	4119
N14_PROSTHYPERPLA	60_70	UKBB	E4_VOLUME	1.41263752531273	0.556602230436422	0.723328924656378	-0.348618799898575	-0.145294607446579	-10.4939786875305	0.279071713763272	0.37908618814299	0.44813633935608	1.00043389303525	1.00038666208109	405.133355349857	4.1506427714458e-07	0.142029927447065	0.106509580278902	0.727489040597493	0.884522609654339	0.979335082477248	486	18222	400	221	137	82	52	13	26	14	7	2	1	0	15510	15689	15773	15828	15858	15897	2772	2784	2791	2796	2797	2798
N14_PROSTHYPERPLA	60_70	UKBB	F5_ADO	0.425663587389974	0.469068241767777	0.653172889575604	-0.158064889757038	-0.135040330697124	-0.366753296690334	0.317527980403131	0.237031652506938	0.243845044568746	0.409148917115763	0.408985811543966	0.707533171321015	0.180065113391274	0.047824271091676	0.00739220041418155	0.699255201514927	0.741261379991402	0.604210664939783	968	25555	610	514	425	350	260	135	47	38	24	13	7	2	21295	21391	21480	21555	21645	21770	4571	4580	4594	4605	4611	4616
N14_PROSTHYPERPLA	60_70	UKBB	F5_ALCOHOL	-0.0807757135075502	0.26947501703994	0.250765953575725	0.580579167560631	-1.79073712203012	0.382407932586757	0.378948492523582	0.243755809689048	0.278352844617739	0.278382053750677	1.00025616344479	0.577792860417323	0.831204116086818	0.268937718794735	0.367645549006423	0.0370195753959661	0.0734091479239526	0.508072097447917	964	25111	687	579	458	343	225	91	44	40	28	16	3	3	20853	20961	21082	21197	21315	21449	4491	4495	4507	4519	4532	4532
N14_PROSTHYPERPLA	60_70	UKBB	F5_ALCOHOLAC	-12.0047464715354	-0.257679599179935	-0.6717669068123	-0.227356410745347	-12.0033237027924	0.885769414260335	328.243148130843	0.707582628614983	1.00031207912938	1.00033358864406	392.44382737555	1.00033174255739	0.9708256910741	0.715731876713589	0.501865551932862	0.820205563174419	0.975599632527625	0.375900139230087	193	24677	142	123	99	65	35	20	4	5	3	2	1	1	20322	20341	20365	20399	20429	20444	4402	4401	4403	4404	4405	4405
N14_PROSTHYPERPLA	60_70	UKBB	F5_ALCOHOL_DEPENDENCE	0.103511273937908	0.289202624832952	0.823965548503223	0.959687869021355	-11.001958905991	0.7333964119751	0.707680620411986	0.500715588021841	0.447959616660652	0.500670889540463	219.852194450243	1.00025318599009	0.883709553201839	0.563548636137244	0.0658601048458467	0.0552628606485771	0.960088500817089	0.463429885563776	251	24732	180	139	102	71	49	21	14	13	10	5	1	1	20375	20416	20453	20484	20506	20534	4414	4415	4418	4423	4427	4427
N14_PROSTHYPERPLA	60_70	UKBB	F5_ALLANXIOUS	0.627201533371593	-0.181880319327486	0.329197868432878	0.209762039281285	1.13546653047433	-0.369157138901339	0.278666823851185	0.334216694038283	0.317161038528219	0.408935014642672	0.278285061940583	1.00023517696704	0.0244031544983915	0.586304686799519	0.299292499180209	0.607988309114827	4.49915284959491e-05	0.712075294453354	896	26755	643	515	352	235	151	65	41	30	27	19	14	1	22139	22267	22430	22547	22631	22717	4828	4839	4842	4850	4855	4868
N14_PROSTHYPERPLA	60_70	UKBB	F5_ANXIETY	0.846482217043331	-0.247450516084993	0.433015570443243	-0.203965619499245	1.01765910366982	0.110557577097205	0.268594274312744	0.378747512153889	0.334245254536301	0.577851449615325	0.354344359712576	1.00027680894841	0.00162418918716711	0.513537763115574	0.195146931683099	0.724109123658962	0.00407948163485542	0.911991452225062	778	26667	563	442	297	193	113	46	34	22	19	11	9	1	22051	22172	22317	22421	22501	22568	4797	4809	4812	4820	4822	4830
N14_PROSTHYPERPLA	60_70	UKBB	F5_BEHAVE	-0.094289067431815	0.0841598914258627	0.211290530076362	0.433201370706154	0.507663360266896	1.13194895818052	1.00039254572506	0.707591475147452	0.70755186432865	0.707439793280414	0.707410547075547	1.00029990937307	0.924908923598337	0.905324054165996	0.765228501941228	0.54030564179234	0.472981680345697	0.257798611588895	152	27076	97	87	72	54	41	12	6	7	6	5	3	1	22193	22203	22218	22236	22249	22278	4932	4931	4932	4933	4935	4937
N14_PROSTHYPERPLA	60_70	UKBB	F5_DELIRIUM	1.58164045999814	0.162910582654216	1.54909094611295	-10.5004174993811	-10.5004056323402	NA	0.354407438691279	0.707482968297825	0.577828987382675	337.588471870312	665.149333806539	0	8.09052050264413e-06	0.817883640671489	0.00734285496214271	0.975186444540139	0.98740468774176	NA	214	26455	189	91	35	16	5	0	13	5	3	0	0	0	21776	21874	21930	21949	21960	21965	4691	4699	4701	4704	4704	4704
N14_PROSTHYPERPLA	60_70	UKBB	F5_DEMENTIA	0.213576770626565	0.399882447006973	-0.0241289769054812	-10.9999962329958	-11.0000387615633	NA	0.707524726140553	0.577801191323958	1.00025954692019	377.625784268229	586.332286455839	0	0.762755172627895	0.488889483393404	0.980754723902256	0.976761422331793	0.985031958034218	NA	170	26344	158	100	48	19	9	0	6	4	1	0	0	0	21707	21765	21817	21846	21856	21865	4643	4645	4648	4649	4649	4649
N14_PROSTHYPERPLA	60_70	UKBB	F5_DEMENTIA_INCLAVO	0.201431257648184	0.386253815620756	-0.0374245491185648	-10.0000178112097	-10.0000585600133	NA	0.707509080505187	0.577783893912262	1.00024926687806	227.151312540528	352.632982382964	0	0.775870284338498	0.503808647793121	0.970153935175783	0.964885594518674	0.977376412774471	NA	170	27176	158	100	48	19	9	0	6	4	1	0	0	0	22284	22342	22394	22423	22433	22442	4898	4900	4903	4904	4904	4904
N14_PROSTHYPERPLA	60_70	UKBB	F5_DEPRESSIO	0.433979257972272	0.533643992003831	0.679196128357352	-0.145975634301782	-0.515831778079329	-0.329256102055534	0.317511842696486	0.230785585510697	0.243876776203687	0.409150941494968	0.500603193991668	0.707526451506172	0.1716839825269	0.0207615187698986	0.00535281924117065	0.721258776366759	0.302812668459517	0.641672062368078	956	25540	602	509	418	347	258	131	46	38	23	11	5	2	21279	21372	21463	21534	21623	21750	4569	4577	4592	4604	4610	4613
N14_PROSTHYPERPLA	60_70	UKBB	F5_MOOD	0.416976135879537	0.459373629013942	0.69867933263492	-0.0259077199267847	-0.330534258951522	-0.374424809115627	0.31751706937101	0.237026150490605	0.237034811568544	0.378937477581061	0.44788085749973	0.707531709760914	0.18910206838715	0.0526144989386698	0.00320270722758625	0.945491596994078	0.460516910175428	0.596667669288258	975	25549	614	517	427	358	263	135	48	39	25	13	6	2	21292	21389	21479	21548	21643	21771	4570	4579	4593	4605	4612	4616
N14_PROSTHYPERPLA	60_70	UKBB	F5_NEUROTIC	0.58798654762622	-0.208356552501275	0.33682068263939	0.1972505749964	1.01913073214656	0.0765165130039794	0.268608092362728	0.317156554302733	0.289691800356618	0.378713075453073	0.268196108481162	0.707419410082551	0.0285959109753701	0.511211943307818	0.244956808866973	0.60247518778527	0.000144727615892112	0.913866498327468	1011	26781	713	580	413	277	181	82	44	33	30	21	16	2	22197	22330	22497	22633	22729	22828	4838	4849	4852	4861	4866	4880
N14_PROSTHYPERPLA	60_70	UKBB	F5_ORGANIC	1.09882056942419	0.382806938047329	0.643749771342958	-0.0686532822101556	0.755467084833252	-7.49627626787736	0.317097203313017	0.408854621902008	0.500486059624698	1.0002534159854	1.00025632149075	293.072289270514	0.000529741985155369	0.349123336344803	0.198356120992777	0.945279451099813	0.450084900386735	0.979593734420731	385	27069	339	201	102	48	23	1	21	12	6	2	1	0	22265	22403	22502	22556	22581	22603	4829	4838	4844	4848	4849	4850
N14_PROSTHYPERPLA	60_70	UKBB	F5_PSYCH	0.464226301301104	0.297792154889809	0.0451619928161728	0.277350672651728	0.00774638851192349	0.150423822188788	0.153136103615582	0.128331182482915	0.166221213344448	0.170894064131236	0.201407509271665	0.334225180619729	0.0024337243416239	0.0203139939980336	0.785854139341338	0.104602406554661	0.96931991100895	0.652661919655645	3778	23906	2571	2132	1662	1290	945	421	171	135	88	62	32	9	20808	21247	21717	22089	22434	22958	4134	4170	4217	4243	4273	4296
N14_PROSTHYPERPLA	60_70	UKBB	F5_PSYCH_INCLAVO	0.464226301301104	0.297792154889809	0.0451619928161728	0.277350672651728	0.00774638851192349	0.150423822188788	0.153136103615582	0.128331182482915	0.166221213344448	0.170894064131236	0.201407509271665	0.334225180619729	0.0024337243416239	0.0203139939980336	0.785854139341338	0.104602406554661	0.96931991100895	0.652661919655645	3778	23906	2571	2132	1662	1290	945	421	171	135	88	62	32	9	20808	21247	21717	22089	22434	22958	4134	4170	4217	4243	4273	4296
N14_PROSTHYPERPLA	60_70	UKBB	F5_SUBSNOALCO	0.638496477305837	0.313086617175642	0.147689305417197	0.326830031915365	0.134288113243096	-0.314868348537039	0.190879877386663	0.170738111025833	0.209964503977931	0.219653254508143	0.251142409565157	0.707561962392615	0.000822774611033139	0.0666949347891295	0.481805695529269	0.136767716130017	0.592851079003064	0.656316408926082	2045	25595	1317	1142	927	741	546	231	101	78	52	34	17	2	21617	21792	22007	22193	22388	22703	4605	4628	4654	4672	4689	4704
N14_PROSTHYPERPLA	60_70	UKBB	F5_SUBSTANCE	0.334028600916032	0.278133668773633	-0.0419061371143875	0.485165293731068	-0.198051682747563	0.0874152296516054	0.190772721441767	0.14930661958531	0.197525396990827	0.175729052101968	0.2592123627683	0.447821262968622	0.0799589439489122	0.0624854161834703	0.831985573197641	0.00576473912459672	0.444836350370035	0.845235471596136	2668	25995	1781	1536	1240	968	693	299	122	101	67	47	18	5	22074	22319	22615	22887	23162	23556	4686	4707	4741	4761	4790	4803
N14_PROSTHYPERPLA	60_70	UKBB	F5_TOBAC	0.649146750642145	0.292788099002302	0.151725079924807	0.331253660396236	0.146187469277309	-0.267376468066061	0.19088538446751	0.173187657196924	0.209970941897979	0.219646052817235	0.251135007518401	0.707556748217801	0.000672099108140538	0.090916484860563	0.469925441973118	0.131522587992696	0.560494547501114	0.705514570439555	2024	25583	1302	1132	924	736	540	227	101	77	52	34	17	2	21602	21772	21980	22168	22364	22677	4602	4626	4651	4669	4686	4701
N14_PROSTHYPERPLA	60_70	UKBB	FALLS	0.637480110855815	0.448603407782698	0.316681218723622	-0.0498573347877101	0.116935547546323	-1.39538915133096	0.197691709499593	0.170556095651866	0.22480854431139	0.334156100316986	0.316951979588198	1.00023040993429	0.00126141158986213	0.0085324692515725	0.158932550430328	0.881392881033467	0.712174130971287	0.16299542109134	1667	26016	1226	986	669	451	305	148	89	68	37	18	11	1	21737	21977	22294	22512	22658	22815	4631	4652	4683	4702	4709	4719
N14_PROSTHYPERPLA	60_70	UKBB	FEMINGHER_BILATERAL	1.27105489256875	0.540883819544166	0.0705489596385965	0.800594741100179	0.379554453179165	1.08235450947848	0.37921904102027	0.409251156577209	0.578112831199219	0.500812458112092	0.707602059128684	0.707656003880353	0.000802967839621582	0.186287144457229	0.902872723747777	0.10991130974777	0.591685345405503	0.126142411301635	263	18879	183	161	130	88	51	25	19	15	11	8	4	2	15958	15980	16011	16053	16090	16116	2982	2986	2990	2993	2997	2999
N14_PROSTHYPERPLA	60_70	UKBB	FG_CARDMYO	-0.16166566249981	0.767309003838501	0.913958320989862	0.298872590936104	-11.001884177527	-11.0017029703347	1.00044698551182	0.500747470169687	0.577965545531738	1.0004838742359	323.216443987469	462.548082731548	0.871626029384946	0.125441695011441	0.113800996347594	0.765147557434631	0.972846249464146	0.981024110411203	143	19445	106	89	61	39	20	17	8	7	3	1	0	0	16351	16368	16396	16418	16437	16440	3123	3124	3128	3130	3131	3131
N14_PROSTHYPERPLA	60_70	UKBB	FG_CEREBVASC	0.614852535859712	0.904790486026677	0.24498705638775	-0.673556918979374	0.923398720364255	0.645101669622551	0.304883820925976	0.212592792280906	0.355966594578071	0.708338564308656	0.355720829814124	0.708331530871619	0.0437291129764978	2.08136127334412e-05	0.491307659426316	0.341656734256349	0.00943566269602217	0.362435499497187	819	8355	641	471	327	212	132	55	46	38	17	9	10	2	7328	7498	7642	7757	7837	7914	1159	1167	1188	1196	1195	1203
N14_PROSTHYPERPLA	60_70	UKBB	FG_CVD	0.503168635966354	0.197566716694004	0.298584730738372	0.194908196869351	0.142679785333767	-0.109227596411435	0.119080239239881	0.105682099745588	0.114312842312148	0.140293882707418	0.152546408539613	0.269168427904587	2.38454529319553e-05	0.0615611343847192	0.0090015206275039	0.164746081572669	0.349623146134629	0.684892156601611	6472	11335	4536	3960	3057	2243	1494	688	294	235	164	103	57	14	11206	11782	12685	13499	14248	15054	1771	1830	1901	1962	2008	2051
N14_PROSTHYPERPLA	60_70	UKBB	FG_DISVEINLYMPH	0.887810016698068	0.423133845750975	0.0430048083214281	0.593239310881396	0.194715483384128	-0.105981328896808	0.234031496841538	0.222424458240061	0.3043487189997	0.280388929597265	0.380092562320976	0.708295727396728	0.000148509139649046	0.0571226655900807	0.887632081845697	0.034364123306218	0.608451994174211	0.881057608329686	1110	8099	808	686	538	375	229	101	54	41	28	19	9	2	7202	7324	7472	7635	7781	7909	1145	1158	1171	1180	1190	1197
N14_PROSTHYPERPLA	60_70	UKBB	FG_DOAAC	0.994747449212507	0.39540333751328	-0.36770186869538	-13.0186704655762	0.0396089406667366	0.995202565724634	0.280944149628854	0.304388682505066	0.578925037274409	418.204117899594	0.70822551353213	1.00102963914112	0.000399021304466233	0.193941179407468	0.525333257932608	0.975165909960022	0.955399947681237	0.320135768783056	618	8193	512	401	248	147	87	20	27	15	6	3	3	1	7146	7257	7410	7511	7571	7638	1126	1138	1147	1150	1150	1152
N14_PROSTHYPERPLA	60_70	UKBB	FG_HYPERTENSION	0.405425586576939	0.1236218125042	0.299101327750475	0.129536288622207	0.201405482978508	0.218825990387442	0.141356547569934	0.125441050820106	0.132824016516517	0.170401839234164	0.174739953425197	0.279292204484775	0.00412936935387178	0.324379874194341	0.0243310073630811	0.447146231901941	0.249074103479605	0.433332401565994	4622	10592	3317	2884	2192	1579	1042	453	203	168	118	75	44	13	10046	10479	11171	11784	12321	12910	1648	1683	1733	1776	1807	1838
N14_PROSTHYPERPLA	60_70	UKBB	FG_OTH	0.926415745938855	-0.0447835194805785	0.295768801968701	-0.180044411829039	-0.344610097502386	0.162239711468844	0.253497216151622	0.335652170616773	0.355730369249151	0.578632852052118	0.708121091261638	1.00067559475021	0.000257643377476642	0.893859328051454	0.405724564466797	0.755682913403694	0.62650341275306	0.87120334262615	878	9021	713	493	308	189	113	41	35	20	12	5	3	1	7773	7993	8178	8297	8373	8445	1378	1393	1401	1408	1410	1412
N14_PROSTHYPERPLA	60_70	UKBB	FG_OTHHEART	0.457231531609626	0.157924774021835	0.167078695603994	0.209628538734958	0.370813111441251	-0.299906628479464	0.147075500514489	0.134228357269671	0.163405003673338	0.202632962222766	0.210781972343946	0.501000556682481	0.00187834930577181	0.239379923933985	0.306552767963208	0.300891548522276	0.078539141586159	0.549429411018798	3658	11951	2912	2299	1529	958	561	244	169	131	81	49	26	4	10605	11218	11988	12559	12956	13273	1923	1961	2011	2043	2066	2088
N14_PROSTHYPERPLA	60_70	UKBB	FG_PULMHEART	1.14353240040144	0.310556688812181	0.174196380762538	-0.228591905535419	-0.802571450297638	-10.4981206196972	0.302578319979565	0.378676888533653	0.500564231740672	0.70748585930857	1.00024055648669	220.939157475472	0.000157273703576897	0.412153423441115	0.727840141310273	0.746616058815211	0.422334084772908	0.962102066552634	467	26789	363	249	160	118	78	37	24	14	7	3	1	0	22001	22115	22204	22246	22286	22327	4868	4878	4885	4889	4891	4892
N14_PROSTHYPERPLA	60_70	UKBB	FIBRO_COMORB	0.685541371563123	0.492381812047333	0.848515373143695	0.322516590615414	-0.218927647692537	0.205853720022333	0.272076395348734	0.228372282721549	0.218228413751062	0.319929188214836	0.410842378688594	0.502216933739591	0.011746657006237	0.0310798459502649	0.000100991053699006	0.313412495333631	0.59412008651326	0.681886610579133	1258	7487	801	673	542	438	341	186	60	50	32	18	9	4	6832	6960	7091	7195	7292	7447	1052	1062	1080	1094	1103	1108
N14_PROSTHYPERPLA	60_70	UKBB	G6_CARPTU	0.523617432525409	0.219709704711349	0.261862214272957	0.668234495914487	0.741929210970041	-10.998408222407	0.409198213142469	0.354381680505597	0.40895904033986	0.378800534257439	0.378660260321463	203.925878417335	0.20067948745494	0.535270674903989	0.521968456453483	0.0777184892187938	0.0500714318127943	0.956988256303347	458	25164	305	274	208	166	118	60	28	24	17	14	7	0	20849	20880	20946	20988	21036	21094	4440	4444	4451	4454	4461	4468
N14_PROSTHYPERPLA	60_70	UKBB	G6_CERCYST	1.13042377405717	0.5928262633648	0.0134424056357003	-12.0052667240362	-12.004222505581	-12.0035864294411	0.500830005105788	0.577954314998537	1.00042047329353	452.230234765309	438.783743897986	732.598102399287	0.024001780798453	0.30501790360519	0.989279342566007	0.978821203745857	0.978174238941907	0.986927282867301	203	25995	159	87	56	42	31	12	8	4	1	0	0	0	21388	21460	21491	21505	21516	21535	4643	4647	4650	4651	4651	4651
N14_PROSTHYPERPLA	60_70	UKBB	G6_CPETAL	-0.807799217669722	0.700646194116088	0.187908465774954	-12.0018665274607	0.247785771997163	0.979992124149369	1.00034819012844	0.378742221548357	0.577883640815413	306.961065332316	0.707421640517618	1.00032073642805	0.41936808081329	0.0643237930097058	0.745054976327368	0.968811469065824	0.726139053981562	0.327245135580291	294	27008	217	165	121	83	56	14	9	12	5	2	2	1	22166	22218	22262	22300	22327	22369	4910	4907	4914	4917	4917	4918
N14_PROSTHYPERPLA	60_70	UKBB	G6_DEGENOTH	0.86081703568984	1.63641423665727	-11.5014116362145	-11.5015055827786	-11.5013414900705	-11.5015732826223	0.707577278192922	0.40893182550345	399.337791689737	465.883920593174	483.170019109567	876.494777650882	0.223767999206084	6.28943678750342e-05	0.977023135767532	0.980304231944693	0.981009011563355	0.989530269180593	103	26779	79	58	30	23	15	6	7	6	0	0	0	0	21956	21977	22005	22012	22020	22029	4840	4841	4847	4847	4847	4847
N14_PROSTHYPERPLA	60_70	UKBB	G6_DIABETNEUR	1.96856401782263	-0.198046691357612	0.954388317145141	0.694801314875507	-10.5071448888968	-10.5062488262889	0.409122466055589	1.00031788335001	0.707555277252505	1.00031842374188	359.864293949057	402.103695755758	1.4967119217735e-06	0.843057773302004	0.17738406965841	0.487318459308363	0.976707059213854	0.979155078353981	117	24979	89	59	39	25	12	7	9	3	3	1	0	0	20586	20616	20636	20650	20663	20668	4412	4418	4418	4420	4421	4421
N14_PROSTHYPERPLA	60_70	UKBB	G6_EPIPAROX	0.512217969912628	0.396529991085354	0.01502245719277	0.202058611501917	0.363506410416327	0.0370249582642004	0.230981194594826	0.184185578479848	0.251240170928663	0.259400495697685	0.236819526866744	0.408868620227141	0.0265838691618717	0.0313278789900284	0.952320330709887	0.436012358644611	0.124795822306816	0.927846461139625	1568	25147	1007	895	729	578	434	240	75	65	44	33	22	6	21178	21290	21456	21607	21751	21945	4455	4465	4486	4497	4508	4524
N14_PROSTHYPERPLA	60_70	UKBB	G6_EPLEPSY	0.773290902087995	0.805233788895591	-0.413111696034157	0.551961167267155	0.436622159657884	-10.0004749330953	0.578139512108586	0.44793245992041	1.00037075492519	0.707618655698932	0.707477151606389	241.115163614225	0.181042948461759	0.0722296567433405	0.679636953667982	0.435375390351249	0.537133334778115	0.966916483779329	187	24340	136	106	72	57	43	19	10	9	4	4	2	0	20146	20176	20210	20225	20239	20263	4235	4236	4241	4241	4243	4245
N14_PROSTHYPERPLA	60_70	UKBB	G6_FACOTH	0.326684550355138	-12.0052326342754	-12.0058319012976	1.17800682941531	0.0707950333307485	0.59846746071794	1.00039072019287	343.650357924962	374.237201528004	0.57798320723667	1.00034688396071	1.00027695628002	0.744003002715476	0.97213201862412	0.97440760833204	0.0415366023586454	0.943580423113613	0.549638604275153	112	24905	70	63	50	43	31	19	1	2	4	5	2	1	20542	20549	20562	20569	20581	20593	4404	4403	4401	4400	4403	4404
N14_PROSTHYPERPLA	60_70	UKBB	G6_HEADACHE	0.182096163765929	0.258551366144464	-12.0006783367566	0.409957872326045	0.203062386241585	0.116927463075045	1.00046876587284	0.70756560580478	339.364751832801	0.707682709885059	0.707677001795989	1.00031817838001	0.855574216321733	0.714805569521863	0.971790939718612	0.562389359936773	0.774156587898898	0.906947007824141	148	24165	76	70	67	64	63	39	4	3	3	3	2	1	20035	20041	20044	20047	20048	20072	4198	4199	4199	4199	4200	4201
N14_PROSTHYPERPLA	60_70	UKBB	G6_HEMIPLE	-11.5009319817614	0.463875822428682	0.195705552706455	-11.5007371712587	0.814403027571902	1.47888639301346	243.184474519003	0.500520850458935	0.707501983170293	316.50036314435	0.707477546031217	1.00040411627001	0.96227967875496	0.354037545767843	0.782075863262217	0.971013487761993	0.24967619946108	0.139330442719911	201	26909	160	118	79	45	31	8	6	8	4	2	2	1	22063	22105	22144	22178	22192	22215	4881	4879	4883	4885	4885	4886
N14_PROSTHYPERPLA	60_70	UKBB	G6_MIGRAINE	0.385091939613297	0.704483462801952	0.701687485163339	0.544030721032595	-0.613999610439363	0.654586617423669	0.70775926840239	0.448017057291568	0.500840978188995	0.57799925714324	1.00031235020142	0.707482857734089	0.586372542173727	0.11584672231097	0.161208535545013	0.346586580359611	0.539342284550102	0.354844625475118	214	24244	120	112	97	85	71	40	14	13	9	5	2	2	20106	20114	20129	20141	20155	20186	4218	4219	4223	4227	4230	4230
N14_PROSTHYPERPLA	60_70	UKBB	G6_NERPLEX	0.477155803935675	0.254101803327554	0.278460156934568	0.586654664256321	0.4934101040712	-0.31500183513244	0.237272274880179	0.197566053250825	0.219488158222673	0.214537215038983	0.224700590447959	0.500499828304718	0.0443248961871886	0.198386789268386	0.204555347948754	0.00624727516010598	0.0281022632832554	0.529103900431749	1506	25775	987	865	705	550	418	211	84	74	55	44	24	4	21623	21745	21905	22060	22192	22399	4587	4597	4616	4627	4647	4667
N14_PROSTHYPERPLA	60_70	UKBB	G6_NEURO	0.599744132024189	0.260003073548138	0.148820133148547	0.228885387844444	0.308682581243851	-0.346539907755124	0.150094043137087	0.136015886901398	0.164224734495593	0.181427202946843	0.173136658584689	0.35434501084676	6.44791346070839e-05	0.0559321398644751	0.3648310382357	0.207099049409039	0.0746051854621128	0.328087602074983	3509	22806	2410	2000	1562	1186	889	459	161	133	91	67	41	8	19878	20288	20726	21102	21399	21829	3866	3894	3936	3960	3986	4019
N14_PROSTHYPERPLA	60_70	UKBB	G6_NEURODEG	0.605113807488834	0.993864531771675	-12.0031950274339	-12.0034175723135	-12.0032670802122	-12.0036100683109	0.577848926474597	0.408853467560452	381.68310850723	505.868039565128	594.048497448284	1194.47712256859	0.295014996720921	0.0150631361635386	0.974912210133844	0.981069286542997	0.983879144766801	0.991981986287136	186	27174	158	109	53	31	18	5	8	6	0	0	0	0	22279	22328	22384	22406	22419	22432	4915	4917	4923	4923	4923	4923
N14_PROSTHYPERPLA	60_70	UKBB	G6_NEUROOTH	1.5899665774804	-11.5021979843939	-0.0735175712118839	-11.5022753197625	0.378048559099868	-11.5018933596186	0.447984592852274	259.346799269374	1.00030685253328	367.075397129285	1.0002801333296	563.450996789285	0.000386470110806173	0.964624902003404	0.941412207556685	0.975002448204402	0.705473172248039	0.983713675431958	145	25910	111	65	53	37	27	12	6	1	1	0	1	0	21314	21360	21372	21388	21398	21413	4624	4629	4629	4630	4629	4630
N14_PROSTHYPERPLA	60_70	UKBB	G6_OTHNEU	0.761245689265881	0.267692107621084	-0.473361861627531	-0.751627692671199	1.02281102898914	-12.0058509381084	0.278490916542849	0.289575991359537	0.500579302456276	0.707502946904307	0.302277068751518	314.539579349176	0.00626714310815675	0.355263606457641	0.344338299571365	0.288069166932375	0.00071519449911876	0.969552456350422	782	26571	599	415	302	200	133	63	31	21	15	12	11	0	21941	22125	22238	22340	22407	22477	4782	4792	4798	4801	4802	4813
N14_PROSTHYPERPLA	60_70	UKBB	G6_PARKINSON	1.37893318182398	1.11769415566083	0.55304414315052	-11.4990569440979	-11.4989580033247	-11.4991172210082	0.447859151344692	0.408885410138956	0.707496513470161	405.278101871466	380.374921335883	568.266329102956	0.00207735827301165	0.0062662383677779	0.434395788330012	0.977364458937831	0.975883152990626	0.983855559423473	134	27094	100	81	57	27	25	11	13	8	2	0	0	0	22222	22241	22265	22295	22297	22311	4893	4898	4904	4906	4906	4906
N14_PROSTHYPERPLA	60_70	UKBB	G6_PARKINSON_EXMORE	1.53009217098457	1.28303434227594	0.706743694856589	-12.4991312944381	-12.4988903400123	-12.4989876118249	0.448468757412919	0.409487804468161	0.707866029376029	720.065463017995	680.532606219946	1017.73680664456	0.000645320318985357	0.00172872515305677	0.318078414152276	0.986150754903543	0.985346608084191	0.990201299109341	134	15691	100	81	57	27	25	11	13	8	2	0	0	0	13335	13354	13378	13408	13410	13424	2377	2382	2388	2390	2390	2390
N14_PROSTHYPERPLA	60_70	UKBB	G6_PARKINSON_INCLAVO	1.37893318182398	1.11769415566083	0.55304414315052	-11.4990569440979	-11.4989580033247	-11.4991172210082	0.447859151344692	0.408885410138956	0.707496513470161	405.278101871466	380.374921335883	568.266329102956	0.00207735827301165	0.0062662383677779	0.434395788330012	0.977364458937831	0.975883152990626	0.983855559423473	134	27094	100	81	57	27	25	11	13	8	2	0	0	0	22222	22241	22265	22295	22297	22311	4893	4898	4904	4906	4906	4906
N14_PROSTHYPERPLA	60_70	UKBB	G6_POLYNEU	1.26157140362681	-0.354039508074612	0.758942125756475	1.02315660958518	-11.4981539935841	-11.497721633148	0.317326258394889	0.577826091848762	0.408907568330037	0.447793405267561	260.738008182663	421.789287091531	7.01935484461359e-05	0.540068471611365	0.0634501842662272	0.0223195489097158	0.964825891691166	0.97825284131295	332	27039	263	198	130	83	49	22	23	13	11	5	0	0	22194	22259	22327	22374	22408	22435	4891	4901	4903	4909	4914	4914
N14_PROSTHYPERPLA	60_70	UKBB	G6_POLYOTHUNS	1.54317438231669	-0.562630563065934	0.550286888416131	1.02168272872545	-11.5002865298951	-11.5002660884485	0.302649907967029	0.70749870590565	0.500548066162476	0.50053203497188	287.568942835314	437.960636495534	3.41676096643445e-07	0.426474489798852	0.271607267428543	0.0412315990545217	0.968099977321957	0.979051015977333	280	27008	219	163	110	68	42	19	20	9	8	4	0	0	22165	22221	22274	22316	22342	22365	4884	4895	4896	4900	4904	4904
N14_PROSTHYPERPLA	60_70	UKBB	G6_ROOTPLEXOTHUNS	0.736818563832248	0.0209009944479838	0.239406064325179	0.333833771572301	0.788453943596474	-0.0778944913996904	0.409281705021386	0.447914449082523	0.447884572632854	0.500628320009904	0.408848139848049	1.00030032791033	0.0718176342332518	0.962781886636028	0.592977488005603	0.504880997083296	0.0537959107061362	0.937930584836512	389	25168	266	217	183	137	95	41	23	18	14	10	7	1	20798	20847	20881	20927	20969	21023	4470	4475	4479	4483	4486	4492
N14_PROSTHYPERPLA	60_70	UKBB	G6_SLEEPAPNO	0.940820034998648	0.383246855410231	0.420687015917458	0.51282126596095	0.596827356970676	-0.790625778290463	0.268689611496283	0.268476974769846	0.302580041231277	0.334324891806566	0.334127631177021	1.0002416202502	0.000462625257859169	0.153440144606447	0.164427781992508	0.125054024606072	0.0740627238717247	0.429273889402191	743	24569	488	438	352	263	171	89	45	33	25	17	10	1	20464	20514	20600	20689	20781	20863	4315	4327	4335	4343	4350	4359
N14_PROSTHYPERPLA	60_70	UKBB	G6_SLEEPAPNO_INCLAVO	0.901968102198347	0.347709001536145	0.384784270082856	0.476191957040733	0.565050608728605	-0.822933024682474	0.268552338150855	0.268353558945901	0.302471065944253	0.334225472757095	0.334040875730953	1.00021588989766	0.000783296966360486	0.195074629262727	0.203324874849714	0.15422583371442	0.0907296558764328	0.410647103927322	743	26783	488	438	352	263	171	89	45	33	25	17	10	1	22143	22193	22279	22368	22460	22542	4850	4862	4870	4878	4885	4894
N14_PROSTHYPERPLA	60_70	UKBB	G6_SLEEPDISOTH	0.859562681883345	0.439772536238177	0.0705549260976618	0.426176596309668	0.692273891678466	-0.0185208147742012	0.259699405587626	0.237075399630771	0.317229420091956	0.302559641830137	0.268258933324632	0.577810436607428	0.000933503411950789	0.0635976300975126	0.823994897746156	0.158962196812968	0.00986235813536772	0.97442943020329	897	24600	561	522	432	335	242	129	51	41	30	24	17	3	20550	20589	20679	20776	20869	20982	4335	4345	4356	4362	4369	4383
N14_PROSTHYPERPLA	60_70	UKBB	G6_TIA	-0.959298471269345	0.125845136779549	-0.469957069389619	0.00400839271916996	1.11995976150259	-11.005238995515	1.00031129501128	0.447798832296798	0.70749411363298	0.707486945849398	0.408816296605685	276.507391417568	0.3375587757303	0.778686994453162	0.506526604320641	0.995479467751871	0.0061529273027638	0.968251870352425	290	26065	219	190	143	90	58	33	11	11	10	8	6	0	21467	21496	21543	21596	21628	21653	4658	4658	4659	4661	4663	4669
N14_PROSTHYPERPLA	60_70	UKBB	G6_ULLNLE	0.0489170060217212	0.51544805739613	-0.347378655339247	-12.0013011847579	0.549561659508097	-12.0010736697143	1.00047173281587	0.578007654675744	1.00032444517516	399.600104859818	0.707542334052101	497.76547387887	0.961003817354785	0.37251792101368	0.728391501403467	0.976040512835594	0.43732450341573	0.980764949972444	137	24892	86	84	68	52	44	24	4	4	1	1	2	0	20544	20546	20562	20578	20586	20606	4395	4395	4398	4398	4397	4399
N14_PROSTHYPERPLA	60_70	UKBB	G6_XTRAPYR	0.767342216424434	0.783629823226701	0.583862133537447	-0.786606382530016	-12.0023215353524	-12.0023983971822	0.378767886984671	0.289575760243602	0.37861883720518	1.00026729828106	275.012148825697	400.90769309271	0.0427760198405439	0.00680722709340742	0.123053129501415	0.431635420621058	0.965189072899466	0.976116452297229	370	26872	275	234	176	97	78	36	25	20	8	1	0	0	22109	22150	22208	22287	22306	22348	4833	4838	4850	4857	4858	4858
N14_PROSTHYPERPLA	60_70	UKBB	G6_XTRAPYROTH	0.103233896741054	-0.0867026188637602	0.650216737542664	-0.425575703800919	-12.0013458944076	-12.0014953555278	0.707597342516965	0.577832212037526	0.447773318287348	1.00026994554797	338.675429249758	555.451609577227	0.884005414012864	0.880726675593524	0.146470634224155	0.670500753644051	0.971731976736533	0.982761661576622	215	26450	161	145	115	68	51	22	9	9	6	1	0	0	21770	21786	21816	21863	21880	21909	4725	4725	4728	4733	4734	4734
N14_PROSTHYPERPLA	60_70	UKBB	GOUT	-0.140019803750638	-0.157803890064219	-0.200006408204814	-1.06174537652956	-0.270887515426322	0.0825006972245896	0.378958368190529	0.289767249412632	0.334257925234366	0.577848853320213	0.408901227004969	0.577820549810869	0.711765521967804	0.586036617213003	0.549600076812931	0.0661493623303193	0.507665793939155	0.886464644878993	1005	23173	716	628	503	393	288	115	34	29	17	10	9	3	19434	19522	19647	19757	19862	20035	3994	3999	4011	4018	4019	4025
N14_PROSTHYPERPLA	60_70	UKBB	GOUT_COMORB	0.510386400509063	0.109508928892861	0.410175627116948	0.146967299926026	0.208327745579063	0.267544996595317	0.13312881045896	0.124291392212853	0.123494898612197	0.164354476735148	0.168065064252323	0.260446153496794	0.000126189667879168	0.378282058733492	0.000895679274448963	0.371209922694602	0.21513594937695	0.304299713264094	5114	10164	3633	3158	2426	1764	1179	524	226	183	137	83	49	15	9873	10348	11080	11742	12327	12982	1546	1589	1635	1689	1723	1757
N14_PROSTHYPERPLA	60_70	UKBB	GOUT_IDIOP_NOS	0.362148553127821	-0.0761087392656261	0.248153149022284	0.230834877255386	-0.0653402177286193	-10.998983171648	0.302520863430669	0.289541780465132	0.302364558029175	0.378647210731207	0.500469117134432	205.002576741786	0.231266513930958	0.792659055179158	0.411812354087843	0.542106622300294	0.896125015658368	0.957211707427742	877	26782	666	567	396	265	159	64	39	30	19	10	4	0	22138	22237	22408	22539	22645	22740	4816	4825	4836	4845	4851	4855
N14_PROSTHYPERPLA	60_70	UKBB	GOUT_NOS	0.491263856890309	-0.113260887940333	0.206930144493318	0.289232842168612	-0.00226416520913426	-11.9988306187348	0.289907920272648	0.302485616733884	0.317177962234914	0.378762138623819	0.500543386547822	344.611714333271	0.0901605632092185	0.708081479494864	0.514136572370746	0.445089796058271	0.996390849721822	0.972224543579221	858	23484	657	559	388	258	152	63	38	28	18	10	4	0	19569	19667	19838	19968	20074	20163	4078	4088	4098	4106	4112	4116
N14_PROSTHYPERPLA	60_70	UKBB	H7_ASTIGMATISM	-12.0027048374319	-12.0024484968191	0.598910953905409	-12.0023978836558	-12.0023955342861	-12.0015678711392	334.222102596663	341.078805551065	1.0002714868197	975.28943718417	1393.19004055834	1942.00033208527	0.971352239490402	0.971928504220332	0.549340675313779	0.990181082787331	0.993126273263558	0.995069102410708	144	26630	136	81	36	10	4	1	1	1	1	0	0	0	21838	21893	21938	21964	21970	21973	4799	4799	4799	4800	4800	4800
N14_PROSTHYPERPLA	60_70	UKBB	H7_BLINDANDVISIMPAIRMENT	0.707438946548379	0.883548936392572	0.726426012104288	0.972524251196101	0.987115424759581	-10.0019149691744	0.577957398837328	0.40896052496343	0.500513247988478	0.577798374114728	0.707452240968468	259.484482198634	0.220939767330018	0.0307359270825958	0.146679027730475	0.0923450799290642	0.162922276236567	0.969252890287975	181	26230	128	107	81	54	28	14	15	14	9	5	2	0	21581	21602	21628	21655	21681	21695	4687	4688	4693	4697	4700	4702
N14_PROSTHYPERPLA	60_70	UKBB	H7_CATARACTOTHER	-0.0190596482100439	-0.341738292475612	0.222576735263323	-0.0795226056659955	0.0126624611449161	-0.139533743767374	0.243818755582672	0.224785543805789	0.214428789208103	0.317075542699069	0.35421149638952	0.707445158095171	0.937691729037152	0.128439136541213	0.299270810510916	0.801968596347501	0.971483052115723	0.843642759804547	1743	23747	1442	1188	776	477	270	79	66	51	38	19	9	2	19885	20139	20551	20850	21057	21248	4097	4112	4125	4144	4154	4161
N14_PROSTHYPERPLA	60_70	UKBB	H7_CATARACTSENILE	0.0921292597956635	0.19623997431181	0.183703151769465	0.368013401896424	-12.9989088916021	-0.21444846889143	0.278482691431017	0.214458458126266	0.289602018242527	0.354313045984418	344.398099006404	1.00025524862915	0.74077606993234	0.360165964035689	0.525865699336207	0.298959458653154	0.969891916647777	0.830240018895718	1155	23400	982	776	458	250	141	44	53	41	21	9	1	1	19537	19743	20061	20269	20378	20475	3983	3995	4015	4027	4035	4035
N14_PROSTHYPERPLA	60_70	UKBB	H7_CHOROIDRETINA	0.534309304857051	-0.280577174038563	-0.0684396198641144	-0.195918048692911	0.326791206075368	0.165844844505846	0.243811937804757	0.278326074096189	0.289556640478548	0.378652285060792	0.316929323204277	0.577750208216871	0.0284169807886794	0.313412220265336	0.81315329925498	0.604870773238357	0.302485966834075	0.774071852881666	1148	25918	856	754	570	385	244	95	47	37	31	19	13	3	21535	21637	21821	22006	22147	22296	4628	4638	4644	4656	4662	4672
N14_PROSTHYPERPLA	60_70	UKBB	H7_CONJUNCTIVA	0.322837076514499	0.117012060270095	0.349689998066904	-0.165842967469086	0.191408092063179	-0.342609402336849	0.378903082191334	0.302427744216039	0.289600650561636	0.408912644575335	0.334001543747964	0.707435079700302	0.394197026426192	0.698823469889509	0.227243349679974	0.685058096994862	0.566593594535883	0.628174387000167	651	25963	431	402	349	302	236	104	40	34	27	16	11	2	21463	21492	21545	21592	21658	21790	4680	4686	4693	4704	4709	4718
N14_PROSTHYPERPLA	60_70	UKBB	H7_CONJUNCTIVITIS	0.554724210433849	0.502483676999833	0.329353727695717	-1.4953870543088	0.194205606630213	0.0962457127139685	0.448058476538434	0.334217540215503	0.378679396748086	1.00027247391422	0.408790704766144	0.707438716726042	0.215693042093459	0.13271971336313	0.384440906332001	0.134919737198852	0.634734628269247	0.891783234407594	380	25815	245	227	207	188	152	65	25	21	15	8	8	2	21271	21289	21309	21328	21364	21451	4654	4658	4664	4671	4671	4677
N14_PROSTHYPERPLA	60_70	UKBB	H7_CONJUNCTIVITISACUNONATOPIC	0.554724210433849	0.502483676999833	0.329353727695717	-1.4953870543088	0.194205606630213	0.0962457127139685	0.448058476538434	0.334217540215503	0.378679396748086	1.00027247391422	0.408790704766144	0.707438716726042	0.215693042093459	0.13271971336313	0.384440906332001	0.134919737198852	0.634734628269247	0.891783234407594	380	25815	245	227	207	188	152	65	25	21	15	8	8	2	21271	21289	21309	21328	21364	21451	4654	4658	4664	4671	4671	4677
N14_PROSTHYPERPLA	60_70	UKBB	H7_CORNEALOTH	-0.191481273529614	-0.438502991776487	-0.0617282512379256	1.87366867573027	0.486119376783879	-9.50331111918148	1.00030344966284	1.00026324318161	1.00027280047004	0.44774907363672	1.00030414039583	209.773339494568	0.848194055950037	0.661105341541444	0.95079264837903	2.85618399662373e-05	0.626987320893808	0.963865988047476	132	26722	97	71	44	31	21	11	9	8	7	6	1	0	21922	21948	21975	21988	21998	22008	4826	4827	4828	4829	4834	4835
N14_PROSTHYPERPLA	60_70	UKBB	H7_EYELIDDIS	0.687211421613168	0.645134086004628	-1.68268125056834	0.0742461177545604	0.619381010319075	0.0567862949751222	0.354436700236491	0.278320521754164	1.00025844511416	0.500527894208986	0.37859815667378	0.707434331480274	0.0525155421193387	0.0204518369404473	0.0925210540881404	0.882077902068677	0.101842668738631	0.936021909314502	469	25529	343	293	229	154	115	56	27	23	10	12	9	2	21095	21145	21209	21284	21323	21382	4533	4537	4550	4548	4551	4558
N14_PROSTHYPERPLA	60_70	UKBB	H7_EYELIDINFLAMMATION	1.42730686927339	-0.94880466029529	-12.5024780429559	0.678590577565275	-12.502213362602	-12.502148555789	0.409154989812683	1.00028346334991	361.238100738894	0.577824350217697	494.025763396394	864.587841759079	0.000485873448177244	0.342856764119599	0.972390667000101	0.240239237631167	0.979810246544622	0.988462799032301	165	25185	121	113	92	71	36	14	10	4	3	3	0	0	20735	20743	20764	20785	20820	20842	4484	4490	4491	4491	4494	4494
N14_PROSTHYPERPLA	60_70	UKBB	H7_EYELIDNAS	0.514958744002137	0.332951952153829	-0.509248798383374	0.480365642984488	1.01606018472218	-11.0017416832624	0.707664732361434	0.57784326003094	1.0002749541624	0.707489623664344	0.500568030518665	252.999595077924	0.466804934974088	0.564481565782395	0.610675952096165	0.497155604960448	0.0423754110698701	0.965314750425151	149	25184	102	90	70	50	44	26	9	9	6	5	4	0	20745	20757	20777	20797	20803	20821	4477	4477	4480	4481	4482	4486
N14_PROSTHYPERPLA	60_70	UKBB	H7_EYEOTH	-0.158243278243929	0.0678856557700544	-0.154122672878468	0.196314981444353	0.367371915740493	-10.0001750108345	1.0003093740389	0.707456471543729	1.00024729078296	1.00028553043144	1.00028162412088	275.901288220394	0.874303665968583	0.923554437518394	0.877543054982966	0.844407494724258	0.713418760016207	0.971086620882109	136	27173	104	78	55	36	22	11	6	5	3	2	1	0	22254	22280	22303	22322	22336	22347	4945	4946	4948	4949	4950	4951
N14_PROSTHYPERPLA	60_70	UKBB	H7_EYE_ADNEXA	0.254413010254717	-0.023332930678473	0.0187242493672009	-0.0631475555549176	0.171269971413878	-0.214738378914748	0.144087284416364	0.125657745167341	0.142255088878508	0.17590541826827	0.163945907548716	0.317103845796886	0.0774484153996581	0.852690716872322	0.895281336948905	0.719605677079727	0.296173822234895	0.498287761219504	4635	20855	3462	3011	2261	1619	1110	471	199	167	119	73	47	10	18397	18848	19598	20240	20749	21388	3432	3464	3512	3558	3584	3621
N14_PROSTHYPERPLA	60_70	UKBB	H7_GLAUCNAS	0.247458249730114	0.468938453792896	-0.606229690536885	-0.0182710642130802	0.719728462009273	-9.99978459448469	0.447868421320585	0.316998908414355	0.707450918774474	0.707447575983131	0.577755746117277	221.726267987496	0.580589092918323	0.139058493890987	0.391488435327334	0.979395533969715	0.212863029728748	0.964027853393646	395	26146	323	262	161	92	50	18	19	14	5	5	3	0	21497	21558	21659	21728	21770	21802	4702	4707	4716	4716	4718	4721
N14_PROSTHYPERPLA	60_70	UKBB	H7_GLAUCOMA	-0.285439390740568	-0.468395395742527	-0.489453102336947	-0.688808804632056	-0.00107568832285428	-0.428158984215914	0.447924528250588	0.378629276937308	0.447799902164908	0.577777222499241	0.447696194263569	1.00027114267992	0.523962762435488	0.216056707666756	0.274386142941706	0.233194503587435	0.998082909146365	0.668619870145156	743	26233	574	479	355	261	171	66	21	18	12	8	6	1	21676	21771	21895	21989	22079	22184	4705	4708	4714	4718	4720	4725
N14_PROSTHYPERPLA	60_70	UKBB	H7_GLAUCOMA_POAG	0.516753495732412	0.925334986594947	-0.537587436193217	-12.0028572188131	-12.0027210183669	-12.0028981119368	0.577898325935401	0.378630081941674	1.00025506581652	416.215575751543	458.221201652881	772.120056576931	0.371217842684302	0.014529354337032	0.590956571281963	0.976993731684184	0.979102471238109	0.98759708247951	182	25698	149	117	77	45	29	10	11	8	1	0	0	0	21127	21159	21199	21231	21247	21266	4593	4596	4603	4604	4604	4604
N14_PROSTHYPERPLA	60_70	UKBB	H7_GLAUCPRIMOPEN	0.516753495732412	0.925334986594947	-0.537587436193217	-12.0028572188131	-12.0027210183669	-12.0028981119368	0.577898325935401	0.378630081941674	1.00025506581652	416.215575751543	458.221201652881	772.120056576931	0.371217842684302	0.014529354337032	0.590956571281963	0.976993731684184	0.979102471238109	0.98759708247951	182	25698	149	117	77	45	29	10	11	8	1	0	0	0	21127	21159	21199	21231	21247	21266	4593	4596	4603	4604	4604	4604
N14_PROSTHYPERPLA	60_70	UKBB	H7_GLAUCSUSP	-0.521859732827155	-0.241767121319494	-12.0031498661773	-0.110717553792985	-12.0027080158145	-12.0028083180786	1.000293469982	0.707478445742855	308.224962234372	1.00025482448881	483.599328003231	821.676331392968	0.601874609444725	0.732553548345821	0.968935975360248	0.91186269358243	0.980198913191332	0.988345149427854	178	25645	143	112	79	52	28	10	3	3	1	1	0	0	21082	21113	21146	21173	21197	21215	4595	4595	4597	4597	4598	4598
N14_PROSTHYPERPLA	60_70	UKBB	H7_KERATITIS	-0.49236896149073	-0.864859571306933	-0.467000796325009	1.23763398492365	-0.163397253616769	-10.5013863368045	1.00030428977724	1.00024834830776	1.00025640458774	0.500561139249682	1.00035066414909	218.242676813903	0.622564403950301	0.387233754386214	0.640584958202202	0.0134174287240474	0.870250760123415	0.961622254890446	190	26767	136	107	69	51	42	25	8	7	6	5	1	0	21982	22011	22049	22067	22076	22093	4831	4832	4833	4834	4838	4839
N14_PROSTHYPERPLA	60_70	UKBB	H7_LACRIMALSYSTEM	0.601438787612905	0.32647505149808	-0.345563304538329	0.53212228622617	0.140133536410221	0.457601634580942	0.378836061010659	0.317055970714328	0.500510995409033	0.378667556452464	0.500511761870576	0.707499160402729	0.112377620266549	0.303147125677891	0.489929471114376	0.159947184263984	0.779492460875163	0.517769463934735	433	25304	321	294	229	172	115	51	25	21	14	10	6	2	20883	20910	20975	21032	21089	21153	4508	4512	4519	4523	4527	4531
N14_PROSTHYPERPLA	60_70	UKBB	H7_LENS	0.115770391018597	-0.154575599918933	0.247015561977864	0.153198987628399	-0.210243229469049	-0.396135315945539	0.193965576330264	0.175507991978339	0.183922271774272	0.251011580180672	0.354182136162934	0.707426759498884	0.550600520719539	0.378462598990714	0.1792579761464	0.541645629198983	0.552778333445134	0.5755022596108	2392	24994	1987	1617	1034	607	343	108	101	77	52	25	9	2	21019	21389	21972	22399	22663	22898	4279	4303	4328	4355	4371	4378
N14_PROSTHYPERPLA	60_70	UKBB	H7_LIDLACRIMALORBIT	0.723892303543756	0.194637144258691	-0.903664326655002	0.361924325295838	0.27785383821292	-0.152342559515839	0.237069776918447	0.230554425688302	0.447783016786757	0.278276097248446	0.302293727932719	0.577762757972314	0.00226189549499838	0.398550146916902	0.0435823776925484	0.193397335277371	0.358016153928746	0.792029074889484	1015	25826	741	659	520	385	270	122	52	42	26	23	14	3	21450	21532	21671	21806	21921	22069	4598	4608	4624	4627	4636	4647
N14_PROSTHYPERPLA	60_70	UKBB	H7_MACULADEGEN	-0.303919538564826	-0.0285986044612948	0.259984870931001	-11.00120869834	0.365137844334282	-11.0010084237961	0.707521446566183	0.500494537334201	0.577803224689787	224.599561937487	1.00023672194392	562.906502484903	0.667519209037391	0.954433121422556	0.652743610935977	0.960934091419824	0.715073016815326	0.984407755066398	258	25368	223	172	103	53	23	7	10	8	4	1	1	0	20863	20914	20983	21033	21063	21079	4530	4532	4536	4539	4539	4540
N14_PROSTHYPERPLA	60_70	UKBB	H7_MYOPIA	0.663122380548491	-1.30834405882347	0.138953019054318	-0.347938163654729	-0.00850746464724085	1.22619596315919	0.500686533266942	1.00026508846459	0.577776056097466	1.0002583523198	1.00025345003877	1.00025755309998	0.185361526125355	0.190874216994542	0.809945510708804	0.727954116739598	0.993213827101952	0.22024374808973	222	26261	176	160	116	63	36	9	10	6	6	3	2	1	21549	21565	21609	21662	21689	21716	4748	4752	4752	4755	4756	4757
N14_PROSTHYPERPLA	60_70	UKBB	H7_OCUMUSCLE	0.232703555265763	-0.866653523356637	0.381778910250654	0.355827690504858	-0.115402371350952	0.203594456301687	0.408978044830162	0.5778015816248	0.378626257132315	0.500495626404508	0.707440350742047	1.00022828779027	0.569364357442694	0.133636303539173	0.313297717806645	0.477114818062398	0.870418720664965	0.838706741031872	521	26933	413	329	222	129	78	30	19	13	14	7	3	1	22159	22243	22350	22443	22494	22542	4863	4869	4868	4875	4879	4881
N14_PROSTHYPERPLA	60_70	UKBB	H7_PTOSIS	1.16065587878178	0.349756809163157	-11.4998830613985	0.406722011414689	0.353760732477398	1.76053931968811	0.577915681625134	0.707504619423135	306.679382304868	1.00027313116457	1.00022985023905	1.00032081171271	0.044606310659018	0.621057122323834	0.970087883880751	0.684293751168288	0.723579133083473	0.0784120964916059	105	25148	80	65	45	27	20	5	7	4	2	3	2	1	20693	20708	20728	20746	20753	20768	4473	4476	4478	4477	4478	4479
N14_PROSTHYPERPLA	60_70	UKBB	H7_REFRAACCOMMODIS	0.214085724898505	-1.09885860779891	0.250418371185362	-0.110309210915164	0.16790966563142	0.430397648493378	0.447875046741349	0.707473668302564	0.447754184215198	0.707461004608828	0.707445750469537	1.00021851005208	0.632647896691539	0.120371814699849	0.575973064154095	0.876093973378743	0.812388108247671	0.666974792108758	434	26873	351	279	184	104	60	22	15	10	10	5	3	1	22100	22172	22267	22347	22391	22429	4841	4846	4846	4851	4853	4855
N14_PROSTHYPERPLA	60_70	UKBB	H7_RETINALBREAK	0.785012325192106	-0.571245976975132	0.418635279815277	-10.5001358690759	0.334211652349126	1.41990351632615	0.70774069531787	1.00032793602917	0.707497356956475	209.29580775969	1.00025942515147	1.00031125176551	0.267352233519445	0.567959848785918	0.554042888023618	0.959987811979304	0.7382852569975	0.155764453444158	106	24648	78	77	59	40	23	8	6	5	4	2	2	1	20297	20298	20316	20335	20352	20367	4373	4374	4375	4377	4377	4378
N14_PROSTHYPERPLA	60_70	UKBB	H7_RETINALDETACH	1.01866539670298	-0.974896261147655	-0.077528019191896	-0.378323748319382	0.299345309860743	-0.147316258846487	0.289941243168388	0.577895004337839	0.408920326706769	0.577833887743989	0.447750506953656	1.00027887095346	0.000442492283273977	0.0916075481964693	0.849628863081451	0.512643203415474	0.503780142005113	0.882914815956607	519	24885	377	352	293	203	130	42	24	15	15	9	6	1	20587	20612	20671	20761	20834	20922	4416	4425	4425	4431	4434	4439
N14_PROSTHYPERPLA	60_70	UKBB	H7_RETINALDETACHBREAK	1.2532058508589	-12.5009629895045	0.0972891861983735	0.543454694413214	0.400735007837988	-12.5007464814527	0.409193675127918	278.892884193542	0.577825944081368	0.577848689812189	0.70743753078768	780.494110585652	0.00219406482355258	0.964247971345961	0.866291347293999	0.346971795408346	0.571081170862335	0.987221266557005	209	24701	150	149	125	78	52	14	10	6	8	5	2	0	20362	20363	20387	20434	20460	20498	4388	4392	4390	4393	4396	4398
N14_PROSTHYPERPLA	60_70	UKBB	H7_RETINALDETACHOTH	-11.0020832934443	-0.698708782239617	0.536878496289151	0.603639925479453	-0.0285367060281246	-11.0010311097979	235.16160901975	1.00034429971307	0.577860440682918	0.707537625011137	1.00024650118862	469.502834170119	0.96268442350725	0.484884375883229	0.352847701947005	0.393572834840072	0.977239701682358	0.981306290136271	126	24677	94	88	78	53	32	11	6	6	6	3	1	0	20324	20330	20340	20365	20386	20407	4379	4379	4379	4382	4384	4385
N14_PROSTHYPERPLA	60_70	UKBB	H7_RETINALDISOTH	-0.0821676414582	-0.163861763418205	0.26106878914633	-0.485009673866706	0.584422097543376	-11.0010735735293	0.447874590251882	0.378645887147106	0.37863397430304	0.70746185665566	0.500440494897861	271.608759488113	0.854436104457085	0.665191113319508	0.490507570263506	0.492988719380867	0.242881250310561	0.967691810124519	584	25780	468	371	245	148	77	32	21	18	13	6	4	0	21265	21362	21488	21585	21656	21701	4610	4613	4618	4625	4627	4631
N14_PROSTHYPERPLA	60_70	UKBB	H7_RETINANAS	-13.0045560168135	-13.0042779348414	-0.224090637454584	-13.0039746931339	-13.003866741245	-13.0036431389158	625.64904593374	482.973507139064	1.00029088335383	695.980279286838	857.526845463461	1563.2536199873	0.983416601653283	0.978519196497303	0.822737482978208	0.985092872206053	0.987901035503307	0.993363017804715	123	24763	101	89	59	43	23	8	1	1	1	0	0	0	20380	20392	20422	20438	20458	20473	4404	4404	4404	4405	4405	4405
N14_PROSTHYPERPLA	60_70	UKBB	H7_RETINOPATHYDIAB	-0.675715334648038	0.310155984035657	0.6915238468036	0.471133866835603	0.83171510548663	-10.0002178346364	1.00032170549099	0.500647283151742	0.500592802955232	0.707524044962144	0.707453639528547	234.171864926156	0.499359406862478	0.535580455090596	0.167152967968608	0.505480797921008	0.239736329425214	0.965937005798805	233	24962	176	142	92	57	31	15	9	10	8	4	2	0	20574	20608	20658	20693	20719	20735	4436	4435	4437	4441	4443	4445
N14_PROSTHYPERPLA	60_70	UKBB	H7_RETIVASCOCCLUSION	1.26370862856229	0.176399520386783	-0.281298323653211	-11.5001970987212	0.0817385922388583	-11.4999904904147	0.50069347895722	0.707560676843823	1.00029417308521	322.414351266134	1.00029840971142	659.39986842315	0.0116055428151628	0.803123655112219	0.778545042046016	0.9715462902124	0.934873979854273	0.986085529915255	128	24732	94	75	57	42	32	11	8	4	2	1	1	0	20366	20385	20403	20418	20428	20449	4392	4396	4398	4399	4399	4400
N14_PROSTHYPERPLA	60_70	UKBB	H7_SCLERACORNEA	0.0733650588989703	-0.100244300710564	-0.490534121543825	0.992855351770121	-0.864362756813974	-0.349227336402803	0.577866617693806	0.500509796472049	0.707467436923354	0.408927348680065	1.00028770000943	1.00020737056734	0.898973272393534	0.841258167944135	0.488079667792906	0.0151844164685265	0.387525185947089	0.726972998632603	330	26886	233	195	141	99	80	47	15	13	9	7	2	1	22105	22143	22197	22239	22258	22291	4863	4865	4869	4871	4876	4877
N14_PROSTHYPERPLA	60_70	UKBB	H7_VISDISTNAS	0.136548353738907	1.35161384236238	0.667921505953743	0.404541231523845	-10.4989777075069	0.652524828402692	1.00032357864248	0.447835523698919	0.70757519505607	1.00036830539859	222.375203362574	1.00030088783097	0.891422717237169	0.00254362238893543	0.345190937946231	0.685924267672865	0.962343548179103	0.514189245662538	120	26101	77	56	45	31	23	19	7	7	4	2	1	1	21483	21504	21515	21529	21537	21541	4654	4654	4657	4659	4660	4660
N14_PROSTHYPERPLA	60_70	UKBB	H7_VISUALDISTBLIND	0.585997936367089	0.688155421033232	0.235394222426182	0.0456606076243736	-0.721466351560308	-11.9997681056356	0.317206774630426	0.236838952008838	0.334087300298719	0.447795884463585	0.70743974303357	292.624961442851	0.0646936906055859	0.00366568682315134	0.481066072805673	0.918782505908694	0.307810381040094	0.967290052977476	683	26639	484	395	312	221	142	81	37	31	16	7	2	0	22031	22120	22203	22294	22373	22434	4770	4776	4791	4800	4805	4807
N14_PROSTHYPERPLA	60_70	UKBB	H7_VISUDISTURB	0.495565202961555	0.640791519400203	-0.0675276623275311	-0.219491955250323	-13.0024673102308	-13.0024420342163	0.378781397473126	0.278307972607889	0.447794764726098	0.577816415327127	359.184847415771	533.226163636898	0.190766651565333	0.0213095392511675	0.880133113133502	0.704045985603055	0.971122939637948	0.980545928841606	527	26437	377	303	241	173	117	67	24	19	8	3	0	0	21852	21926	21988	22056	22112	22162	4711	4716	4727	4732	4735	4735
N14_PROSTHYPERPLA	60_70	UKBB	H7_VITRBODYGLOBE	-0.142380266280907	0.408350993159114	0.117517765434327	-0.129117268012568	0.330262041369521	-10.99915942177	0.500621328871143	0.278263720524916	0.378611973904335	0.500481575574633	0.447692467789719	260.369113589083	0.776098409465073	0.14224108247833	0.756263604754584	0.796417668401022	0.460697711781836	0.966303799346906	483	26597	377	355	258	182	114	31	27	26	15	9	5	0	21852	21874	21971	22047	22115	22198	4824	4825	4836	4842	4846	4851
N14_PROSTHYPERPLA	60_70	UKBB	H7_VITREOUS	-0.0188306600057477	0.315700101758702	0.128954947166119	-0.0289466268763381	0.37854878613177	-10.9987963427798	0.447916937058255	0.278282783930773	0.35424997475078	0.447745733602468	0.408777502140284	241.423171798053	0.966466398048142	0.2566025250935	0.715841237893824	0.94845291341804	0.354419513093704	0.96366241518503	542	26647	419	392	292	207	129	38	31	29	18	11	6	0	21900	21927	22027	22112	22190	22281	4839	4841	4852	4859	4864	4870
N14_PROSTHYPERPLA	60_70	UKBB	H8_CONSENHEARINGLOSS	-0.27498692887245	-12.0027714208482	0.963839616971418	0.252451563509371	0.624800433229188	-12.0030602370069	1.00035058568994	275.041727427073	0.577833946952896	1.00028414980535	1.00026817603572	1188.51724575676	0.783400322835174	0.965191510311496	0.0953114004322665	0.800747473654128	0.532212007305433	0.991942150034083	144	25428	117	93	56	36	22	8	5	4	5	2	1	0	21018	21042	21079	21099	21113	21127	4432	4433	4432	4435	4436	4437
N14_PROSTHYPERPLA	60_70	UKBB	H8_EAR_MASTOID	0.502535120856536	0.513405079945338	-0.0769105820917695	0.227961347758093	0.336604145145322	-0.536117714337306	0.176141907237173	0.131419627817868	0.190559312333401	0.184219976404592	0.175556974699159	0.408955595074853	0.0043306873367791	9.36004918424206e-05	0.686503629631025	0.215923413605084	0.0551934964646601	0.189876823799756	2650	23461	1743	1560	1318	1071	815	449	150	127	85	62	38	6	20112	20295	20537	20784	21040	21406	4106	4129	4171	4194	4218	4250
N14_PROSTHYPERPLA	60_70	UKBB	H8_EXTERNAL	0.559087478380348	0.438785809261747	-0.219992550822234	0.292778652590915	0.144224793343171	-0.934300359291746	0.214822112976118	0.166135787804624	0.243713534211156	0.205500316310342	0.224678702711067	0.577820412710472	0.00925305722408788	0.00826305997842287	0.366701814738447	0.154240629403474	0.520927900638879	0.105891449258631	1695	24720	1066	1000	889	777	591	330	97	83	58	43	23	3	20831	20897	21008	21120	21306	21567	4421	4435	4460	4475	4495	4515
N14_PROSTHYPERPLA	60_70	UKBB	H8_EXTOTITIS	0.370525675865008	0.0600794013894973	-0.341702992707825	-0.0740824985053273	-0.552195211152784	-0.960955704002015	0.378927806999588	0.317194376335686	0.408998990590996	0.378765265229253	0.500501044012767	1.00028928648423	0.328160110004637	0.84977243976089	0.403457801725318	0.844931500699909	0.26990349068501	0.336714200421826	685	24398	422	412	368	338	262	127	26	20	17	11	5	1	20289	20299	20343	20373	20449	20584	4346	4352	4355	4361	4367	4371
N14_PROSTHYPERPLA	60_70	UKBB	H8_HL_NAS	0.83425780083067	0.312434515461731	-0.71414389211611	0.582693857623967	0.798229878572083	1.00640501416233	0.317141705758608	0.334088528845576	0.70746779673387	0.500553417325426	0.500492523887838	1.00029671442117	0.00852462857437956	0.34969306827745	0.312765289785111	0.244383792615954	0.110737123500347	0.314364348117581	462	26274	368	290	177	107	61	21	23	16	9	9	5	1	21656	21734	21847	21917	21963	22003	4689	4696	4703	4703	4707	4711
N14_PROSTHYPERPLA	60_70	UKBB	H8_INNER	0.192405424574119	1.0098423135348	-0.514770746642207	-0.244324075874908	-0.567937030057876	-0.438871259862911	0.500673060558981	0.251056305623152	0.577773604990459	0.577797412825885	0.70742500326075	1.00026282348732	0.700760892846551	5.76145184110594e-05	0.372952880945586	0.672401623777618	0.422077073596625	0.660838385526738	397	26750	274	239	211	166	116	57	24	21	6	5	2	1	21998	22033	22061	22106	22156	22215	4851	4854	4869	4870	4873	4874
N14_PROSTHYPERPLA	60_70	UKBB	H8_MIDDLEMASTOID	0.38098244804432	0.316573499794742	0.267027796491763	0.466982928996121	0.658121773353018	-0.621003151674402	0.447926840768057	0.334120565316487	0.378688561192688	0.378738946719472	0.354355168325139	1.00027540089496	0.395021516136551	0.343392799885354	0.480724193113597	0.217577923789377	0.0632773453210519	0.534710051688779	473	26447	274	258	223	191	152	87	31	27	19	13	9	1	21826	21842	21877	21909	21948	22013	4789	4793	4801	4807	4811	4819
N14_PROSTHYPERPLA	60_70	UKBB	H8_NONSUPPNAS	-11.0012207799569	0.719080967837846	0.20743110670085	-0.310665509548953	0.468563934470225	-11.0009393858849	238.506936442766	0.500548787474211	0.707506016466964	1.00026572398273	0.707522990189062	413.57798230765	0.96321032489131	0.150835898292557	0.769379716877809	0.756117667564145	0.507804825555596	0.978779226358991	133	26329	88	78	69	59	45	21	8	8	4	2	2	0	21603	21613	21622	21632	21646	21670	4763	4763	4767	4769	4769	4771
N14_PROSTHYPERPLA	60_70	UKBB	H8_OTHEREAR	0.524627949846205	0.251517038088317	0.500195348310446	0.384684337258757	0.474843607704199	-0.549564734128835	0.278419875871298	0.250988465232941	0.268187987243127	0.354283572548812	0.354189237715586	1.00025681137711	0.0595237384625715	0.316292417400469	0.062168468551804	0.277563446761731	0.180034293145837	0.582714757280593	856	26563	645	530	369	245	167	76	49	40	29	17	9	1	21984	22099	22260	22384	22462	22553	4741	4750	4761	4773	4781	4789
N14_PROSTHYPERPLA	60_70	UKBB	H8_OTHHEARINGLOSS	0.80790234158675	0.289948730246134	-0.739747812243295	0.582453102886023	0.7982069332637	1.00608556427792	0.31713701657089	0.334088308326721	0.707468292381874	0.500552017297162	0.500491288702396	1.0002957904127	0.0108501979370907	0.385459751496509	0.295733367199344	0.244577423403652	0.110746497303457	0.314517531218099	473	26351	377	296	183	107	61	21	23	16	9	9	5	1	21722	21803	21916	21992	22038	22078	4702	4709	4716	4716	4720	4724
N14_PROSTHYPERPLA	60_70	UKBB	HDINJ	0.0614744306612081	0.356061432904547	0.249247562178351	0.686150987156321	0.686797014642802	-0.62041707944767	0.408992386536578	0.278256016005459	0.354307390401264	0.354372356680341	0.35421376646708	1.0002345997067	0.880522387348827	0.200679483042123	0.481757722798911	0.0528379489899349	0.0525094097757596	0.535079013016598	700	26711	501	389	281	184	141	73	36	34	21	16	9	1	22028	22140	22248	22345	22388	22456	4846	4848	4861	4866	4873	4881
N14_PROSTHYPERPLA	60_70	UKBB	HERING_BILATERAL	1.27103062817068	0.540877926824152	0.0705354559940062	0.800556151783379	0.379557087550866	1.11542609614611	0.379219004309625	0.40925113456579	0.578112817616631	0.500812481015691	0.707602056665878	0.707668392605792	0.000803152488889336	0.186291917783047	0.902891220351432	0.109928459257973	0.591682771647423	0.114979986890664	262	18879	183	161	130	88	51	24	19	15	11	8	4	2	15957	15979	16010	16052	16089	16116	2982	2986	2990	2993	2997	2999
N14_PROSTHYPERPLA	60_70	UKBB	HYPOTHYROIDISM	1.20324647022675	1.10808439964913	0.410138018018698	0.175991908312355	0.665261852976258	1.11757066431283	0.29609512689445	0.243799632220914	0.412968034081856	0.580685488926574	0.503811387312254	0.580818243602876	4.82976100390345e-05	5.491913362483e-06	0.320638258776606	0.761831847833005	0.186682099469206	0.0543381056026593	629	4484	466	381	275	169	109	56	39	28	13	8	5	3	4098	4183	4289	4395	4455	4508	510	521	536	541	544	546
N14_PROSTHYPERPLA	60_70	UKBB	HYPOT_THYRO_INCL	0.805451269871231	0.710738031054756	0.00691180248245705	-0.237716033606573	0.25844475255834	0.727055955805163	0.289707839136632	0.23676585352189	0.408856263134192	0.57777729012575	0.500512740246575	0.577815532096315	0.00543222324404941	0.00268335230678854	0.986512233467055	0.680755834678607	0.605603005897568	0.208289117523473	629	26840	466	381	275	169	109	56	39	28	13	8	5	3	22124	22209	22315	22421	22481	22534	4840	4851	4866	4871	4874	4876
N14_PROSTHYPERPLA	60_70	UKBB	I9_ABAORTANEUR	1.25716133796652	0.539764128212395	-0.111836657166342	-10.1681801033118	0.885912134250261	3.38707347800107	0.408977897150477	0.500533626052942	1.00028289948098	208.102818968083	1.00025506793492	1.00092128540406	0.00211273002239911	0.280865388133096	0.910978001087192	0.961029807784764	0.375786633704673	0.000714494812380426	163	24982	145	102	47	23	12	1	12	6	3	2	2	1	20547	20590	20645	20669	20680	20691	4441	4447	4450	4451	4451	4452
N14_PROSTHYPERPLA	60_70	UKBB	I9_AF	0.492955262891997	0.283757143779371	0.338654811534652	0.184474462117665	0.430126311328382	-0.511195872616628	0.186501932115032	0.164078388542097	0.199356506332885	0.269637007601906	0.269419358011932	0.707967117315861	0.00821351501291863	0.0837375533134574	0.0893682399059442	0.493875057861249	0.110378608227263	0.470256603014659	2209	10190	1776	1378	889	566	330	151	106	84	49	30	16	2	8990	9388	9877	10200	10436	10615	1527	1549	1584	1603	1617	1631
N14_PROSTHYPERPLA	60_70	UKBB	I9_ANGINA	0.509539468498405	0.0748451068837414	0.124700826122029	0.403702380433976	-0.339953415475658	-0.384253167397654	0.215011689944949	0.201612719433695	0.224980528766588	0.236978886992325	0.378684974431917	0.707489553425719	0.0177966429250273	0.710464689699747	0.579391436978786	0.0884675582062163	0.369334365019908	0.58704578073198	1544	21076	1148	1013	792	544	341	119	80	62	40	24	9	2	17718	17853	18074	18322	18525	18747	3674	3692	3714	3730	3745	3752
N14_PROSTHYPERPLA	60_70	UKBB	I9_AORTANEUR	0.876012972453425	0.346101925115288	-0.756975573357164	-11.5008515847025	1.09728551351777	2.12461176628731	0.378749484765139	0.408869508379983	1.00028816449031	292.235348094635	0.707426834600202	1.00035751720767	0.0207276602638161	0.397282211910846	0.449195157496651	0.968607549333878	0.120879160582427	0.0336824833458252	287	25105	247	188	100	51	23	5	15	8	4	3	3	1	20664	20723	20811	20860	20888	20906	4466	4473	4477	4478	4478	4480
N14_PROSTHYPERPLA	60_70	UKBB	I9_ARTEMBTHR	0.564171971584734	0.528184171497208	-0.040600420255478	-11.0003597905855	0.192954816270413	-11.0002037512269	0.70764219603272	0.577876404131948	1.00034685650308	290.734429035803	1.00026493603245	550.988142162538	0.425302381035686	0.360712173691222	0.967625672197496	0.969818079246254	0.847034380131312	0.984071690384717	140	24760	106	79	51	35	31	8	6	4	1	0	1	0	20400	20427	20455	20471	20475	20498	4388	4390	4393	4394	4393	4394
N14_PROSTHYPERPLA	60_70	UKBB	I9_ARTEMBTHRNAS	0.564171971584734	0.528184171497208	-0.040600420255478	-11.0003597905855	0.192954816270413	-11.0002037512269	0.70764219603272	0.577876404131948	1.00034685650308	290.734429035803	1.00026493603245	550.988142162538	0.425302381035686	0.360712173691222	0.967625672197496	0.969818079246254	0.847034380131312	0.984071690384717	140	24760	106	79	51	35	31	8	6	4	1	0	1	0	20400	20427	20455	20471	20475	20498	4388	4390	4393	4394	4393	4394
N14_PROSTHYPERPLA	60_70	UKBB	I9_ARTOTH	1.08410303764101	0.25209705418669	-0.471242735257902	0.0927518054545176	0.306014602182535	-10.0041061661135	0.354520891373359	0.408888430167947	0.707474324749406	0.707478565999323	0.707452745354134	248.592665519819	0.00222865404131032	0.537536596817405	0.505352525912537	0.895694674402329	0.665335642887811	0.967899423507289	297	24943	235	202	139	80	50	14	18	11	6	4	2	0	20558	20591	20654	20713	20743	20779	4429	4436	4441	4443	4445	4447
N14_PROSTHYPERPLA	60_70	UKBB	I9_ATHSCLE	0.710233238636756	-0.423998847733246	-0.685566912730967	-12.0026318690349	-12.0022180408475	-12.0024241274978	0.500614578409349	0.707482389943452	1.00025993857977	397.270324232284	508.493586443591	1292.99623294644	0.155979892654211	0.54896846439503	0.493098638844618	0.975897374361724	0.981168896533289	0.992593627784743	212	24980	181	142	90	51	24	3	7	3	1	0	0	0	20572	20611	20663	20702	20729	20750	4432	4436	4438	4439	4439	4439
N14_PROSTHYPERPLA	60_70	UKBB	I9_AVBLOCK	0.471908751022601	-0.615238069105954	-1.24098093499497	0.401115202764373	-0.30359491965734	-10.0033759723995	0.409226960746375	0.577930911689568	1.00033538277548	0.577990717865871	1.00033880202863	246.453996245895	0.248840116382169	0.287078271382984	0.214766535936455	0.487693444728137	0.761514870153131	0.967623376655731	419	19644	353	271	161	100	54	20	11	7	5	4	1	0	16528	16610	16720	16781	16827	16861	3171	3175	3177	3178	3181	3182
N14_PROSTHYPERPLA	60_70	UKBB	I9_CARDARR	0.194257040408828	-0.267396510236703	0.0460500112099896	-13.0043805357708	-13.0041978913412	-13.0040092272136	1.00121631369957	1.00111824475189	1.00106812178365	858.827345318626	855.004453538817	1584.06404314892	0.846159399609649	0.789393838721227	0.963309551167982	0.987918877967915	0.987865035492313	0.993450023881958	207	7605	183	78	53	36	25	11	3	2	1	0	0	0	6626	6731	6756	6773	6784	6798	1000	1001	1002	1003	1003	1003
N14_PROSTHYPERPLA	60_70	UKBB	I9_CARDMPRI	-0.121596560076214	0.533784372608924	0.951206525106954	0.332400060020262	-11.0016035080901	-11.0015205742254	1.00047288317588	0.57803377693668	0.577994437444288	1.00051268048875	332.882559972224	483.499853771364	0.903264057775589	0.355773573375949	0.0998251543599857	0.739715794448587	0.973635110672805	0.981846559101567	139	18865	104	85	59	38	19	16	7	6	3	1	0	0	15910	15929	15955	15976	15995	15998	2983	2984	2987	2989	2990	2990
N14_PROSTHYPERPLA	60_70	UKBB	I9_CARDMYO	0.577157506549976	0.765285490276244	0.531769068986217	-12.0011018927822	0.769424814886675	-12.0007313386531	0.578124765279965	0.409235466319853	0.578039758033626	388.722537990969	0.707639617294822	660.430795148548	0.318120866119138	0.0614786709643933	0.357597628544619	0.975370676916811	0.276899092326825	0.985502385087803	211	18954	152	133	90	60	36	19	13	10	4	1	2	0	16004	16023	16066	16096	16120	16137	2996	2999	3005	3008	3007	3009
N14_PROSTHYPERPLA	60_70	UKBB	I9_CAVS	0.795244265788069	-0.354397758002062	0.495246783204478	0.378835568374599	-11.0012120946018	0.889454347725437	0.408923603375962	0.577759331979463	0.500528200062553	0.707470577473114	227.037750636813	1.00024490422179	0.0518079933305873	0.539611675794129	0.32244384657624	0.592318742522806	0.96135328347906	0.37387595276967	289	27052	232	184	115	62	39	20	14	8	6	3	1	1	22205	22253	22322	22375	22398	22417	4890	4896	4898	4901	4903	4903
N14_PROSTHYPERPLA	60_70	UKBB	I9_CAVS_DX	0.795244265788069	-0.354397758002062	0.495246783204478	0.378835568374599	-11.0012120946018	0.889454347725437	0.408923603375962	0.577759331979463	0.500528200062553	0.707470577473114	227.037750636813	1.00024490422179	0.0518079933305873	0.539611675794129	0.32244384657624	0.592318742522806	0.96135328347906	0.37387595276967	289	27052	232	184	115	62	39	20	14	8	6	3	1	1	22205	22253	22322	22375	22398	22417	4890	4896	4898	4901	4903	4903
N14_PROSTHYPERPLA	60_70	UKBB	I9_CAVS_OPERATIONS2	0.795244265788069	-0.354397758002062	0.495246783204478	0.378835568374599	-11.0012120946018	0.889454347725437	0.408923603375962	0.577759331979463	0.500528200062553	0.707470577473114	227.037750636813	1.00024490422179	0.0518079933305873	0.539611675794129	0.32244384657624	0.592318742522806	0.96135328347906	0.37387595276967	289	27052	232	184	115	62	39	20	14	8	6	3	1	1	22205	22253	22322	22375	22398	22417	4890	4896	4898	4901	4903	4903
N14_PROSTHYPERPLA	60_70	UKBB	I9_CAVS_RHEU	0.795244265788069	-0.354397758002062	0.495246783204478	0.378835568374599	-11.0012120946018	0.889454347725437	0.408923603375962	0.577759331979463	0.500528200062553	0.707470577473114	227.037750636813	1.00024490422179	0.0518079933305873	0.539611675794129	0.32244384657624	0.592318742522806	0.96135328347906	0.37387595276967	289	27052	232	184	115	62	39	20	14	8	6	3	1	1	22205	22253	22322	22375	22398	22417	4890	4896	4898	4901	4903	4903
N14_PROSTHYPERPLA	60_70	UKBB	I9_CEREBDOTH	0.646577547900632	1.12163981548628	0.228276899946898	0.794903332309545	0.951574508698093	1.23304457468169	0.409017507838129	0.278302215186398	0.57784575331945	0.577862967959829	0.577820211668521	1.00031420802212	0.113922280667694	5.57070744700823e-05	0.6928073480879	0.168948169014404	0.0995919792638701	0.217703662578539	353	25073	280	192	109	62	42	16	26	21	9	6	4	1	20685	20773	20856	20903	20923	20949	4435	4440	4452	4455	4457	4460
N14_PROSTHYPERPLA	60_70	UKBB	I9_CEREBVASC	0.240681916145636	0.738904639159886	0.196839769735682	-0.211157895310618	0.674412704837141	0.164934716706434	0.278435644198941	0.175515864957991	0.289536246861886	0.447783351876065	0.316959831329472	0.707478501052294	0.387363961794452	2.55481171491582e-05	0.496602609907051	0.637239005503	0.033357444312039	0.815660181487032	1174	25939	930	679	431	277	179	78	65	57	26	14	12	2	21513	21764	22012	22166	22264	22365	4605	4613	4644	4656	4658	4668
N14_PROSTHYPERPLA	60_70	UKBB	I9_CHD	0.174767465502878	-0.200920602422469	0.252731230908524	0.211133502124407	0.00709199078296377	-12.0003579288518	0.278583447577533	0.251163910380706	0.230631704017913	0.27828914359233	0.334025030981582	231.558113374922	0.530434211452578	0.423735078603082	0.273156800761103	0.448041650091071	0.983060656203023	0.958668621411326	1339	24862	963	861	643	472	297	134	54	47	39	21	9	0	20681	20783	21001	21172	21347	21510	4503	4510	4518	4536	4548	4557
N14_PROSTHYPERPLA	60_70	UKBB	I9_CHD_NOREV	0.174767465502878	-0.200920602422469	0.252731230908524	0.211133502124407	0.00709199078296377	-12.0003579288518	0.278583447577533	0.251163910380706	0.230631704017913	0.27828914359233	0.334025030981582	231.558113374922	0.530434211452578	0.423735078603082	0.273156800761103	0.448041650091071	0.983060656203023	0.958668621411326	1339	24862	963	861	643	472	297	134	54	47	39	21	9	0	20681	20783	21001	21172	21347	21510	4503	4510	4518	4536	4548	4557
N14_PROSTHYPERPLA	60_70	UKBB	I9_CONDUCTIO	0.663585684780826	-0.288619119685606	-0.240599715464342	0.226945171750005	0.177354106372521	0.205240297061885	0.237300292376784	0.302572186109773	0.378795815243939	0.409058496664624	0.500619273490938	1.00041528818464	0.00516759746187013	0.340141773511528	0.525317585707714	0.579032273534512	0.72313697280051	0.837450949378458	1017	20582	856	681	418	229	125	44	39	25	18	11	5	1	17303	17478	17741	17930	18034	18115	3401	3415	3422	3429	3435	3439
N14_PROSTHYPERPLA	60_70	UKBB	I9_CORATHER	0.487219976856791	0.0302985924462009	0.317293349710191	-0.0125698922127934	-0.0704842615846853	0.171126697028059	0.149725370160392	0.142070946006529	0.144817366686737	0.205470935627482	0.236742991825381	0.354220533247232	0.00113755840872711	0.831121193002608	0.0284525423577107	0.951219034410739	0.76591320819902	0.629019207077929	3255	22883	2440	2129	1563	1090	652	264	165	126	88	47	25	8	19510	19821	20387	20860	21298	21686	4023	4062	4100	4141	4163	4180
N14_PROSTHYPERPLA	60_70	UKBB	I9_CVD	0.416480740523809	0.169657101789758	0.272683991559633	0.389183528595549	0.281762276049536	0.0953267877397213	0.123137128278135	0.105722381914683	0.112423644013371	0.121635895534562	0.13245573647929	0.220788910797728	0.000718942831252783	0.108550688127313	0.0152871497887578	0.00137628967107601	0.033401943370804	0.665919253110852	6987	10517	4721	4181	3318	2550	1813	864	313	267	206	142	78	21	10843	11383	12246	13014	13751	14700	1627	1673	1734	1798	1862	1919
N14_PROSTHYPERPLA	60_70	UKBB	I9_CVD_HARD	0.324947012463577	0.128608238768616	0.138087139273329	0.0664632166059835	0.305586129025327	-0.697023409518947	0.214823325472872	0.181196360605492	0.209867375712824	0.259243545242597	0.250948275453822	0.707437159396774	0.130375082425675	0.477845071276815	0.510555258901869	0.79766232437917	0.223328280927567	0.324486744738086	1937	24006	1431	1196	881	634	400	175	86	72	51	29	18	2	20128	20363	20678	20925	21159	21384	4298	4312	4333	4355	4366	4382
N14_PROSTHYPERPLA	60_70	UKBB	I9_DISVEINLYMPH	0.86645084997544	0.324316545864379	-0.111288517162425	0.550019565350578	0.0867151319185498	0.0655783472891076	0.205822851170502	0.205544215768885	0.289590770466486	0.25102348883419	0.35424169431639	0.577822310566516	2.55718832151217e-05	0.114601633510431	0.70075921966695	0.0284439806084014	0.80661836493752	0.909640316369514	1266	25261	926	766	593	413	252	112	66	49	33	23	10	3	20984	21144	21317	21497	21658	21798	4551	4568	4584	4594	4607	4614
N14_PROSTHYPERPLA	60_70	UKBB	I9_DOAAC	0.553963343647111	0.283006407671384	0.114992454242365	-0.404200896980482	-0.416131844931883	0.420749432787018	0.230718593712969	0.209712842480598	0.278262983675676	0.447809392346982	0.50043575076748	0.577777005826742	0.0163487872322579	0.177178063051858	0.679422731367787	0.366728576462835	0.405669204563084	0.46647822396058	1233	26098	971	762	518	351	212	73	60	43	25	12	7	3	21622	21831	22075	22242	22381	22520	4678	4695	4713	4726	4731	4735
N14_PROSTHYPERPLA	60_70	UKBB	I9_DVTANDPULM	1.01304107718251	0.313989598095886	0.267466417164669	0.0405593496136051	-0.0886509534634347	-11.0038358807886	0.259438244690661	0.302402946556915	0.37866095987979	0.50053264246443	0.577749682242953	257.113121342893	9.43234555638678e-05	0.299123300334836	0.479971741073049	0.935416204310423	0.87804988042621	0.965862841944055	703	26559	553	383	246	177	115	45	34	24	13	6	3	0	21857	22027	22164	22233	22295	22365	4818	4828	4839	4846	4849	4852
N14_PROSTHYPERPLA	60_70	UKBB	I9_HEARTFAIL	0.388923014671546	-0.129039689477489	0.127725061604316	0.252709005862078	0.153295286546596	-0.360386434710303	0.278397355778831	0.2895521736282	0.317022289012908	0.378610839108696	0.447689324951158	1.0002228987085	0.162411509481993	0.655848182674559	0.687029260541604	0.50447596482579	0.73203902798892	0.718618220953144	1003	26481	815	620	399	241	136	59	42	33	23	13	6	1	21865	22060	22281	22439	22544	22621	4762	4771	4781	4791	4798	4803
N14_PROSTHYPERPLA	60_70	UKBB	I9_HEARTFAIL_ALLCAUSE	0.419449491216772	-0.0972717450535727	0.165637525071481	0.29110867178011	0.200474782840793	-0.331606677232393	0.278662289394469	0.289780952585442	0.317237331126065	0.378784984976717	0.447818861809982	1.00028433028497	0.132266196785863	0.737117199489146	0.601583337116547	0.442170732716987	0.654391838413654	0.74025746244026	993	20993	805	612	393	238	133	59	42	33	23	13	6	1	17476	17669	17888	18043	18148	18222	3663	3672	3682	3692	3699	3704
N14_PROSTHYPERPLA	60_70	UKBB	I9_HEARTFAIL_AND_CHD	-0.0593042887672338	0.18768448674481	0.199966177813517	1.03031098432751	0.219432736388893	0.737203191671223	0.577915891979653	0.408942075118093	0.5005513750819	0.408920141451912	0.707446125547617	1.00031532777588	0.918266546687853	0.646269156458066	0.68953085282256	0.0117491693526263	0.756427198848855	0.461140104169579	363	24390	292	223	143	92	52	17	20	18	13	9	3	1	20029	20098	20178	20229	20269	20304	4412	4414	4419	4423	4429	4431
N14_PROSTHYPERPLA	60_70	UKBB	I9_HEARTFAIL_EXMORE	0.388923014671546	-0.129039689477489	0.127725061604316	0.252709005862078	0.153295286546596	-0.360386434710303	0.278397355778831	0.2895521736282	0.317022289012908	0.378610839108696	0.447689324951158	1.0002228987085	0.162411509481993	0.655848182674559	0.687029260541604	0.50447596482579	0.73203902798892	0.718618220953144	1003	26481	815	620	399	241	136	59	42	33	23	13	6	1	21865	22060	22281	22439	22544	22621	4762	4771	4781	4791	4798	4803
N14_PROSTHYPERPLA	60_70	UKBB	I9_HEARTFAIL_NS	0.388923014671546	-0.129039689477489	0.127725061604316	0.252709005862078	0.153295286546596	-0.360386434710303	0.278397355778831	0.2895521736282	0.317022289012908	0.378610839108696	0.447689324951158	1.0002228987085	0.162411509481993	0.655848182674559	0.687029260541604	0.50447596482579	0.73203902798892	0.718618220953144	1003	26481	815	620	399	241	136	59	42	33	23	13	6	1	21865	22060	22281	22439	22544	22621	4762	4771	4781	4791	4798	4803
N14_PROSTHYPERPLA	60_70	UKBB	I9_HYPERTENSION	0.392778411997593	0.103681447812618	0.279984852114304	0.110639181840855	0.17762109667604	0.193807830582446	0.140103652422432	0.124180860102111	0.131627420875436	0.169466363146105	0.173899208009366	0.278785490556213	0.00505536688428627	0.403761102187471	0.0334116710450447	0.513841318514433	0.307063751784771	0.486938608738738	4622	14471	3317	2884	2192	1579	1042	453	203	168	118	75	44	13	13242	13675	14367	14980	15517	16106	2331	2366	2416	2459	2490	2521
N14_PROSTHYPERPLA	60_70	UKBB	I9_HYPOTE	0.822120361288647	-0.144099750940563	0.198425906653732	-0.281600398340858	-0.447447015079002	0.0554043281997098	0.251196731743093	0.334108395356641	0.354267961838303	0.577774638473085	0.707438958599257	1.00021823392284	0.0010648225323304	0.666252861509785	0.575410419482351	0.625983429171215	0.527067712079959	0.955825978142467	878	26670	713	493	308	189	113	41	35	20	12	5	3	1	22044	22264	22449	22568	22644	22716	4756	4771	4779	4786	4788	4790
N14_PROSTHYPERPLA	60_70	UKBB	I9_HYPTENS	0.392609350561022	0.10326544480597	0.280295427795962	0.110951320565861	0.178272982577834	0.193093356027428	0.140101168455119	0.124177917494023	0.131625542092402	0.169464913391973	0.173900725475955	0.278784535551411	0.00507353480953845	0.405638906176144	0.0332136458181499	0.512650886585533	0.305296068244053	0.488544428303889	4618	14471	3313	2883	2190	1577	1041	453	203	168	118	75	44	13	13240	13670	14363	14976	15512	16100	2333	2368	2418	2461	2492	2523
N14_PROSTHYPERPLA	60_70	UKBB	I9_HYPTENSESS	0.393107567000499	0.103297040146344	0.26595513434547	0.113372084057549	0.178937705844313	0.192834156251621	0.140101357245582	0.124177235061783	0.132660946844055	0.169466299373175	0.173903598178746	0.278784330185391	0.0050179408266043	0.405492675533149	0.0449872799799398	0.503498753642595	0.30350425599046	0.489127921082692	4614	14468	3310	2883	2186	1574	1040	454	202	167	117	75	44	13	13238	13665	14362	14974	15508	16094	2332	2367	2417	2459	2490	2521
N14_PROSTHYPERPLA	60_70	UKBB	I9_HYPTENSHR	0.855102280397895	0.0376714898072571	1.36991228656832	-0.134110648653708	0.674707458925645	-11.4961906460598	0.57886280786674	0.708066721068667	0.409957744621459	1.00066215612439	0.70790488347823	461.844327622049	0.139619191102195	0.957569922241152	0.000832988445692144	0.893385252830793	0.340537034093218	0.980141174579227	173	11326	129	98	71	53	33	20	14	11	9	3	2	0	9710	9741	9768	9786	9806	9819	1646	1649	1651	1657	1658	1660
N14_PROSTHYPERPLA	60_70	UKBB	I9_HYPTENSPOR	1.28099300308688	0.0311400598404624	-10.500338572519	-10.5003951855107	1.63029733676973	-10.5002159910027	0.577987191447397	1.00029079796645	273.332435910263	332.656010769401	1.00030745533464	626.105845167399	0.0266709641398204	0.975165061632059	0.969356005075637	0.974818696021944	0.103144567212965	0.986619566673831	103	26946	85	52	26	15	9	3	4	1	1	1	1	0	22050	22083	22109	22120	22126	22132	4910	4913	4913	4913	4913	4914
N14_PROSTHYPERPLA	60_70	UKBB	I9_HYPTENSRD	0.965838012691684	0.13643338857827	1.4602365208249	-0.0173379813747376	0.874297908995035	-11.4964477405796	0.578849565435573	0.70808324286319	0.409971568740929	1.00070158779827	0.707918741663301	515.385932380884	0.0952070848580236	0.847209687902664	0.000368321651965021	0.986176682695367	0.216820902963781	0.982203477172068	148	11210	111	87	64	47	27	16	14	11	9	3	2	0	9611	9635	9658	9675	9695	9706	1622	1625	1627	1633	1634	1636
N14_PROSTHYPERPLA	60_70	UKBB	I9_ICH	1.66960035389627	-0.176123299616603	-11.1690417219313	-11.1689166581794	2.26364970590105	-11.1685032958032	0.50069986766343	1.00029477371137	309.573367374927	351.739261326476	0.500596592537483	579.564248188852	0.000854426865796179	0.860237850638407	0.97121951071943	0.974668711110079	6.12858715153867e-06	0.984625302761942	113	25042	85	53	33	23	16	8	6	4	4	4	4	0	20616	20648	20668	20678	20685	20693	4448	4450	4450	4450	4450	4454
N14_PROSTHYPERPLA	60_70	UKBB	I9_IHD	0.433357988737144	0.0692205220792489	0.302043463498297	0.27698715954718	-0.118811090424943	0.124854625818291	0.160296855195659	0.144902530993542	0.150994823278942	0.184106826006828	0.250984172847377	0.378594460395242	0.00686193204313715	0.632860880160007	0.045461791144282	0.132454853722597	0.635941520017858	0.741562718176984	3059	22692	2241	1978	1471	1026	620	245	157	124	85	49	22	7	19339	19602	20109	20554	20960	21335	4014	4047	4086	4122	4149	4164
N14_PROSTHYPERPLA	60_70	UKBB	I9_INTRACRA	1.556222594288	-0.579308132665798	0.509492540094321	-11.5036252621974	1.8260052014999	-11.5034124149691	0.448014531683457	1.00030824161474	0.707585125327944	353.097442674473	0.500626919483425	515.48636495823	0.000513528881774621	0.562501714708157	0.471497804044899	0.974010172698468	0.00026486911954359	0.982196166466183	160	24336	115	78	55	37	24	15	9	6	6	4	4	0	20122	20159	20182	20200	20213	20222	4250	4253	4253	4255	4255	4259
N14_PROSTHYPERPLA	60_70	UKBB	I9_ISCHHEART	0.427349839160494	0.084577982809842	0.29667927917316	0.268634862439628	-0.123280966659894	0.122895119416049	0.160294772005534	0.143488980358982	0.150992811370707	0.18410557574673	0.250984734955005	0.378594672674383	0.00767540282884815	0.555566906404927	0.0494307932276868	0.144527994792122	0.623292705896709	0.745477252090294	3075	22677	2253	1987	1476	1035	625	246	158	125	85	49	22	7	19329	19595	20106	20547	20957	21336	4012	4045	4085	4121	4148	4163
N14_PROSTHYPERPLA	60_70	UKBB	I9_K_CARDIAC	0.455628067395691	0.129159847410275	0.328835828568058	0.22407505223296	0.171089646542298	0.109632212697881	0.123083602690723	0.110406362324011	0.11522630041674	0.142536659662435	0.155659010097456	0.251866661721211	0.00021409462817559	0.2420578222348	0.00431961635915673	0.115938473672363	0.271710921224085	0.663360087171592	6108	12206	4312	3767	2871	2080	1379	634	282	226	160	99	55	16	11812	12357	13253	14044	14745	15490	1908	1964	2030	2091	2135	2174
N14_PROSTHYPERPLA	60_70	UKBB	I9_LBBB	0.260881486101188	0.0438326022586714	-0.2914499788462	-12.0025883918049	-12.0022512217321	-12.001942485535	0.500809749373189	0.448014934108819	0.707619347113975	359.138613040494	431.392081931348	721.580922172064	0.602422959336554	0.922061433840238	0.680431811939647	0.973339270206632	0.977804007032046	0.986729522927243	336	19272	299	221	132	61	35	12	10	7	2	0	0	0	16217	16295	16384	16455	16481	16504	3082	3085	3090	3092	3092	3092
N14_PROSTHYPERPLA	60_70	UKBB	I9_MI	-0.0081417786553461	-0.0232681515381009	0.392935473523508	0.269283369568979	0.10176596181243	-11.9985704878045	0.334547103314452	0.251384834534256	0.237112056354232	0.302554995828545	0.354354513259064	254.602160929156	0.980584024724289	0.926253213500077	0.0974846947765892	0.373449162482772	0.773969243007877	0.962412213548694	1152	21013	830	745	543	393	246	118	47	43	35	18	8	0	17626	17711	17913	18063	18210	18338	3662	3666	3674	3691	3701	3709
N14_PROSTHYPERPLA	60_70	UKBB	I9_MI_STRICT	-0.0081417786553461	-0.0232681515381009	0.392935473523508	0.269283369568979	0.10176596181243	-11.9985704878045	0.334547103314452	0.251384834534256	0.237112056354232	0.302554995828545	0.354354513259064	254.602160929156	0.980584024724289	0.926253213500077	0.0974846947765892	0.373449162482772	0.773969243007877	0.962412213548694	1152	21013	830	745	543	393	246	118	47	43	35	18	8	0	17626	17711	17913	18063	18210	18338	3662	3666	3674	3691	3701	3709
N14_PROSTHYPERPLA	60_70	UKBB	I9_NCMI	0.590293112045627	0.0802133312656111	0.136762233106587	-0.305443344279563	0.389024156253122	-10.9998045776914	0.409060019615671	0.378676734008767	0.408884303408117	0.577758710518582	0.408765905725574	213.981914841497	0.149007040446338	0.832243291753351	0.738019942836746	0.597034815905978	0.341247109388406	0.959002561380906	424	26718	297	268	211	166	124	61	20	17	13	8	6	0	21948	21977	22034	22079	22121	22184	4877	4880	4884	4889	4891	4897
N14_PROSTHYPERPLA	60_70	UKBB	I9_NONISCHCARDMYOP	0.8792873985598	-0.264943815916726	-0.149354263471385	-0.746957611369344	-0.656197838474006	-11.0046685140948	0.354676832534327	0.500700885336257	0.5779608476722	1.00035150330275	1.00029682904976	267.787849044234	0.0131705977639445	0.596704249061837	0.796085959013876	0.455247600704255	0.511822118239914	0.967220378406857	421	20026	331	250	172	104	64	37	16	9	5	2	1	0	16646	16727	16805	16873	16913	16940	3454	3461	3465	3468	3469	3470
N14_PROSTHYPERPLA	60_70	UKBB	I9_NONRHEVALV	0.772462817337226	0.136834231353915	0.0414432720577282	0.272134495027802	0.712483987353741	1.15139588449764	0.259690161173536	0.289846852002441	0.378870528799261	0.447976794063125	0.409034089782533	0.577898746054392	0.00293413298868326	0.636861488620687	0.91289604359461	0.5435360366857	0.0815312897250126	0.0463290042549232	801	20030	643	496	321	188	107	44	40	26	19	13	9	3	16917	17064	17239	17372	17453	17516	3231	3245	3252	3258	3262	3268
N14_PROSTHYPERPLA	60_70	UKBB	I9_NSTEMI	0.0994480649249093	-0.634335743355308	0.474860529000962	0.236844963925341	0.329522940915034	-10.0007323991733	0.500614186252624	0.577783941221181	0.4477762299357	0.707471875627399	1.00026773651212	260.310041382894	0.842534887150673	0.272258169715151	0.288923448133171	0.737793682982927	0.741827113754331	0.969353977083989	389	27093	320	263	155	87	28	15	14	10	8	3	1	0	22235	22292	22400	22468	22527	22540	4913	4917	4919	4924	4926	4927
N14_PROSTHYPERPLA	60_70	UKBB	I9_OTH	0.84156848265427	-0.041968342853492	0.11170022938195	0.149473473549791	0.182138602741741	-0.0439564017892142	0.236971103618773	0.302366557978037	0.354260320694287	0.447765301053267	0.500466824768541	1.00022215796655	0.000383253293194446	0.889608547837663	0.75252970550727	0.738514613963835	0.715904744221375	0.96494693888777	956	26708	776	543	332	204	120	44	41	25	15	9	5	1	22084	22317	22528	22656	22740	22816	4763	4779	4789	4795	4799	4803
N14_PROSTHYPERPLA	60_70	UKBB	I9_OTHARR	0.174162757333329	-13.007978151061	0.134225506965538	0.284360443977615	-13.0077709748436	1.03682960173932	0.500820539419225	290.927801165374	0.500739824138181	0.578132961653675	460.007450253342	0.707575949669634	0.728024321490667	0.964336829454232	0.788657454672607	0.622818359416336	0.977440981344092	0.142831932319976	424	19362	328	254	174	117	79	33	10	6	7	4	2	2	16349	16423	16503	16560	16598	16644	3099	3103	3102	3105	3107	3107
N14_PROSTHYPERPLA	60_70	UKBB	I9_OTHHEART	0.388433866027739	0.107509895467521	0.188264550654437	0.166366004921934	0.243322512851085	-0.225290900206712	0.140932573036266	0.127153042496362	0.149260348781094	0.190407993331138	0.205307661718726	0.447776403124701	0.00584829271987686	0.397822963032975	0.207194814796706	0.382262937987767	0.235954029168137	0.614871056883664	4038	23729	3181	2529	1720	1088	648	281	187	146	92	53	28	5	20383	21035	21844	22476	22916	23283	4016	4057	4111	4150	4175	4198
N14_PROSTHYPERPLA	60_70	UKBB	I9_OTHILLHEART	0.549758595065561	0.166893542304039	0.434029021631461	-0.780164470457532	0.201811029025056	0.0829579565901956	0.259718061138794	0.251334034927951	0.289796773992095	0.707600246791635	0.500617311130112	1.00035004309513	0.0342809436499395	0.506670593193294	0.134210859159449	0.270222745310347	0.686856746963397	0.933908052127383	998	20264	804	641	395	222	121	43	47	32	18	7	5	1	17107	17270	17516	17689	17790	17868	3304	3319	3333	3344	3346	3350
N14_PROSTHYPERPLA	60_70	UKBB	I9_OTHPER	-13.0029313239366	0.450219047288154	0.569272493237354	-0.159572393041338	-0.429552323616785	0.637691459942937	314.441400580513	0.302412637477982	0.334161393709363	0.577868040669297	0.707430898516914	0.707476668766529	0.967014896857472	0.136551267855933	0.0884585588542888	0.78244065561598	0.543717927705094	0.367396724081208	521	25210	396	307	223	167	104	36	25	25	16	7	4	2	20827	20916	21000	21056	21119	21187	4483	4483	4492	4501	4504	4506
N14_PROSTHYPERPLA	60_70	UKBB	I9_PAD	-0.208741016306758	0.684926331806699	0.702222703511331	-0.754160652265325	0.116130235202103	-10.0004608781331	0.577879174572276	0.302372595945615	0.378653146651092	1.00028073380738	0.707454889376416	216.140925727229	0.717935637866567	0.0235020467566742	0.0636637182273963	0.450879850123429	0.86961137538779	0.963096450589141	418	25220	334	248	159	102	59	17	23	21	10	3	2	0	20805	20891	20980	21037	21080	21122	4476	4478	4489	4496	4497	4499
N14_PROSTHYPERPLA	60_70	UKBB	I9_PAROXTAC	0.830407476043788	0.649105632519597	1.09659257360446	0.856343502588472	1.27930217251299	0.923929253610639	0.411103922508815	0.356427354849612	0.336190708302274	0.501945835051593	0.449218309707962	1.00112518049257	0.0433890516403502	0.0685849303661634	0.00110700575393423	0.0879992118002766	0.00440169553423977	0.356064097326081	389	7649	287	229	158	98	61	25	28	23	17	8	5	1	6715	6773	6844	6904	6941	6977	1008	1013	1019	1028	1031	1035
N14_PROSTHYPERPLA	60_70	UKBB	I9_PERICAOTH	0.353006368106501	-0.0576990414681847	-12.0024625459884	0.804046572844373	-12.0021986529314	-12.001804609001	0.707798599751421	0.707648066933305	358.732904680342	0.707651917068391	491.43485143568	953.156587259193	0.617963661865801	0.935015416851959	0.973309409289876	0.255865500492303	0.980515388656663	0.989953590326049	173	18990	141	107	65	47	27	10	6	4	2	2	0	0	15996	16030	16072	16090	16110	16127	3020	3022	3024	3024	3026	3026
N14_PROSTHYPERPLA	60_70	UKBB	I9_PHLETHROM	0.0544547266974529	0.550117357466918	-0.221235092615166	0.867592095384295	-0.271466132258189	0.175462236264679	0.500733134277899	0.302502826811542	0.500551749578029	0.354332674649503	0.707490086719767	1.00026939661024	0.913400785352038	0.0689796870473747	0.658501899943735	0.0143442831128075	0.701198522293601	0.860753570691078	489	24681	366	286	220	158	92	33	17	20	12	9	3	1	20376	20456	20522	20584	20650	20709	4411	4408	4416	4419	4425	4427
N14_PROSTHYPERPLA	60_70	UKBB	I9_PHLETHROMBDVTLOW	0.710296802899988	0.280104881316505	0.0456070430302897	0.460031325808232	0.256392587214522	-9.99887162461076	0.44801325294634	0.447889249200754	0.577836729786321	0.577848156379372	0.707471380683111	277.552074137702	0.112867072492981	0.531715967940695	0.937090517390152	0.42596746863331	0.717047902368812	0.971262257704538	315	24575	248	178	128	91	54	16	13	12	7	4	2	0	20252	20322	20372	20409	20446	20484	4377	4378	4383	4386	4388	4390
N14_PROSTHYPERPLA	60_70	UKBB	I9_PULMEMB	1.14227186786492	0.310366851223572	0.173818749141179	-0.228904861471342	-0.802675408687663	-10.498105903152	0.302584858313603	0.378682272170312	0.500568355293118	0.707488597706375	1.00024248476339	220.969109557042	0.000159977908608854	0.412445888952681	0.72840893135631	0.746282037756397	0.422274879213345	0.962107252784362	467	26530	363	249	160	118	78	37	24	14	7	3	1	0	21801	21915	22004	22046	22086	22127	4809	4819	4826	4830	4832	4833
N14_PROSTHYPERPLA	60_70	UKBB	I9_PULMHEART	0.912110201675399	0.216315202346909	-0.0126366572942671	-0.347844343233387	-0.904293296421052	-11.0028819060704	0.302562297977391	0.35429465653919	0.500557705925791	0.707480739077394	1.00023038504488	278.169290555866	0.00257301832577168	0.541496411475523	0.979859419266332	0.622955359521556	0.365950326898026	0.968448203305112	575	26732	461	310	197	137	87	39	25	15	7	3	1	0	21979	22130	22243	22303	22353	22401	4842	4852	4860	4864	4866	4867
N14_PROSTHYPERPLA	60_70	UKBB	I9_PULMOTHHD	-12.001723405886	-0.368340897388424	0.275107574199557	-12.0016150089278	-12.0013024275225	-12.0015532293026	394.448904455122	1.00024983062747	1.00028294647843	680.051983409151	792.855271299891	2223.82480371809	0.975726862543276	0.712687653059419	0.783293377910694	0.985919596589439	0.987923031342122	0.995693991933233	132	26153	119	68	40	21	11	2	2	2	1	0	0	0	21471	21522	21550	21569	21579	21588	4693	4693	4694	4695	4695	4695
N14_PROSTHYPERPLA	60_70	UKBB	I9_RBBB	0.881854071152076	-0.130917369290687	0.0518782013635728	0.675293120578186	1.12411956821991	-10.0049065379544	0.379081553044419	0.500730567889663	0.577978639202853	0.577962112261681	0.577984765363042	376.028614418079	0.020003022543382	0.793743405194928	0.928479531894351	0.242643928204404	0.0517876402765573	0.978773374170604	336	19395	275	215	143	74	36	14	17	11	9	6	3	0	16316	16376	16448	16517	16555	16577	3123	3129	3131	3134	3137	3140
N14_PROSTHYPERPLA	60_70	UKBB	I9_RHEUFEV	0.707036687273986	-0.373473741512285	0.152354159917058	-0.798312912847364	0.382075642950036	-9.00109300489104	0.354425461492718	0.500484149960494	0.500497643686216	1.0002459914982	0.707418617255216	207.962969736305	0.0460558392360915	0.455531560786391	0.76081909310286	0.424802839040387	0.589129193898578	0.965476587334372	431	26917	367	266	156	103	45	10	16	9	7	3	2	0	22108	22209	22319	22372	22430	22465	4857	4864	4866	4870	4871	4873
N14_PROSTHYPERPLA	60_70	UKBB	I9_RHEUVALV	0.698119189517872	-0.38219349029161	0.368700466751845	-0.805772192919438	0.337113248907953	1.58049589002038	0.354425631740446	0.500485405836982	0.447774330777664	1.00023536178206	0.707424519899304	1.00036299221445	0.0488704908338021	0.445078452640704	0.410276649252062	0.420483567752121	0.633692568461596	0.114124640887392	436	26927	369	268	156	103	46	10	17	10	9	4	3	1	22118	22219	22331	22384	22441	22477	4859	4866	4867	4872	4873	4875
N14_PROSTHYPERPLA	60_70	UKBB	I9_SECONDRIGHT	-12.0025176129786	-12.0022548268112	0.289409495611706	-12.0024234474295	-12.0019570946449	-12.0023188811067	407.89100724046	341.983113035713	1.00028573477566	680.274098627062	792.972856602476	2223.95345691135	0.976524999391403	0.972003154864989	0.772331286422671	0.985923245423263	0.98792416338165	0.995693966340724	126	26147	114	65	39	21	11	2	1	1	1	0	0	0	21465	21514	21540	21558	21568	21577	4693	4693	4693	4694	4694	4694
N14_PROSTHYPERPLA	60_70	UKBB	I9_SEQULAE	-0.35295986139218	0.330875453493659	0.713845712749774	-11.0009493517322	0.759398218375949	-11.0010226017451	1.00034609726582	0.577881357051136	0.5779494624489	242.264705731674	0.70748691011641	605.740413907478	0.724210084765427	0.566938309100184	0.216780198739239	0.9637814675556	0.283103241459997	0.985510189860514	180	24422	134	100	71	49	36	8	7	8	5	2	2	0	20166	20200	20229	20251	20264	20292	4295	4294	4297	4300	4300	4302
N14_PROSTHYPERPLA	60_70	UKBB	I9_STEMI	-12.0031292494864	0.142744053566139	0.171864699603845	-0.123912741105711	-0.572158335536642	-12.0023647923287	264.555898211353	0.447893885346642	0.500536516160092	0.707482457590252	1.00025328348538	630.962366242601	0.963811705514751	0.749953553581912	0.731326924257185	0.86096489344308	0.567312859962834	0.984823303949331	298	26883	218	193	148	105	61	23	9	11	7	3	1	0	22071	22096	22141	22184	22228	22266	4883	4881	4885	4889	4891	4892
N14_PROSTHYPERPLA	60_70	UKBB	I9_STR	0.459968050838393	0.839909090629695	-0.126374662101517	-0.775599261391517	0.849147295583606	0.674635618656248	0.317218963180853	0.209733120138493	0.408871373944962	0.70746822957297	0.354186014942419	0.707437966667491	0.147058032010285	6.21076781223144e-05	0.757259374250216	0.272946370791799	0.0165091207771559	0.340269854771534	738	25862	582	424	296	194	120	45	43	36	15	9	10	2	21357	21515	21643	21745	21819	21894	4618	4625	4646	4652	4651	4659
N14_PROSTHYPERPLA	60_70	UKBB	I9_STR_EXH	0.435238579925453	0.867350499704382	-0.069461274642198	-0.715879723156304	0.776219754221874	0.81370006722872	0.334273219748803	0.214392863458296	0.408866832432522	0.707465227728817	0.378554203871392	0.707447954073457	0.192901201837302	5.21864427388773e-05	0.865098783643455	0.311588803274238	0.0403171164191964	0.250065330136469	662	25894	520	393	277	182	111	40	40	34	14	8	9	2	21368	21495	21611	21706	21777	21848	4628	4634	4654	4660	4659	4666
N14_PROSTHYPERPLA	60_70	UKBB	I9_STR_SAH	0.517092517260989	0.794717376784805	0.109684378068587	-0.825322174809165	0.782777288323527	0.523186471726748	0.302559156205214	0.209739690262289	0.354273334626842	0.707468081887869	0.354192645871129	0.707457782484448	0.0874393672023979	0.000151215181666156	0.756862250265572	0.243377705438926	0.0271029009961751	0.459585042936356	777	25816	605	443	312	206	128	52	46	38	17	9	10	2	21336	21498	21629	21735	21813	21889	4606	4614	4635	4643	4642	4650
N14_PROSTHYPERPLA	60_70	UKBB	I9_TIA	-0.95632353085512	0.128608235013311	-0.470167495073346	0.00683264300511754	1.12322960235071	-11.0054240380346	1.00031878085238	0.447813343793296	0.707504371291638	0.707496146030325	0.408831866605153	276.794379180303	0.339062751384875	0.773965610399853	0.506342459459794	0.992294550788086	0.00600676141987281	0.968284237325292	290	25331	219	190	143	90	58	33	11	11	10	8	6	0	20875	20904	20951	21004	21036	21061	4516	4516	4517	4519	4521	4527
N14_PROSTHYPERPLA	60_70	UKBB	I9_UAP	0.737663269474257	0.0506351182816228	0.0884966558095456	0.318230045438736	-0.547390817243657	-11.0006302245441	0.378930759121261	0.409017365252262	0.447845623768338	0.447840580531467	0.707431902939058	222.539300648034	0.0515711039573378	0.901476015877201	0.84335391053857	0.477339715667317	0.439065784823153	0.960574785242756	409	24035	288	253	198	159	112	46	22	17	11	6	2	0	19795	19830	19885	19924	19971	20037	4339	4344	4350	4355	4359	4361
N14_PROSTHYPERPLA	60_70	UKBB	I9_VARICVE	0.604893259702093	0.172065410954959	0.206027022908616	0.274236989196209	0.310546256207278	0.151148847136919	0.334528696209455	0.30254242095846	0.33416453072536	0.378662381462477	0.408844826377671	0.707490030359397	0.0705760896406738	0.569538353741395	0.537535765506792	0.468927246438008	0.447511669665105	0.830827057646583	613	24713	430	405	328	233	149	68	32	25	21	14	8	2	20455	20480	20557	20652	20736	20817	4409	4416	4420	4427	4433	4439
N14_PROSTHYPERPLA	60_70	UKBB	I9_VHD	0.772462817337226	0.136834231353915	0.0414432720577282	0.272134495027802	0.712483987353741	1.15139588449764	0.259690161173536	0.289846852002441	0.378870528799261	0.447976794063125	0.409034089782533	0.577898746054392	0.00293413298868326	0.636861488620687	0.91289604359461	0.5435360366857	0.0815312897250126	0.0463290042549232	801	20030	643	496	321	188	107	44	40	26	19	13	9	3	16917	17064	17239	17372	17453	17516	3231	3245	3252	3258	3262	3268
N14_PROSTHYPERPLA	60_70	UKBB	I9_VTE	0.682206446450412	0.378263066485949	0.0990191051554143	0.431640633276808	-0.355466646083986	-0.290055757205408	0.278535773993511	0.259264869883392	0.354297198164562	0.354296600256774	0.57777340205679	1.00023754676256	0.0143150192781441	0.144569756129318	0.779876215444558	0.223108826555986	0.538399277248113	0.771826281105368	846	26054	651	477	326	239	149	58	34	29	17	10	4	1	21479	21653	21804	21891	21981	22072	4736	4741	4753	4760	4766	4769
N14_PROSTHYPERPLA	60_70	UKBB	IBD_BACT_INTEST_INFECTIONS	0.424539981035858	0.402592178527448	-0.361262675083433	-0.0261960748345513	-11.1666453076589	2.4622785682478	0.70759112440991	0.577910046064465	1.00033775539734	1.00032404382493	267.740574684519	0.577783808330521	0.548520074856576	0.486031448311682	0.717994270818144	0.979107715105574	0.966732305903361	2.02976213298647e-05	176	26994	134	91	68	46	34	10	6	6	5	4	3	3	22118	22161	22184	22206	22218	22242	4912	4912	4913	4914	4915	4915
N14_PROSTHYPERPLA	60_70	UKBB	IBD_COMORB	0.583364602827767	0.255800521466322	0.19465914474583	0.128153919894035	0.332415653103518	-0.0131656925191268	0.108559312688958	0.0962602750033258	0.108219647190556	0.124408252938654	0.112728764271998	0.195150718254971	7.71394272245892e-08	0.00787496698252508	0.0720596186565166	0.302959373321235	0.00319000525465706	0.946212139168752	8759	12449	5867	5185	4258	3393	2578	1346	372	309	231	170	111	27	13158	13840	14767	15632	16447	17679	1811	1874	1952	2013	2072	2156
N14_PROSTHYPERPLA	60_70	UKBB	IBD_INFECTIONS	1.09358736860561	0.644238228809836	0.610166954284855	0.928066098979269	-12.1615398714455	2.79749083933461	0.579910140109399	0.579850635188626	0.709115496332866	0.709027965525105	517.243597879323	0.579514328035342	0.0593235785563867	0.266550405393485	0.389534409344204	0.190558959706179	0.981241699350432	1.3839497466471e-06	209	7927	160	107	77	54	37	12	8	8	7	5	3	3	7037	7090	7120	7143	7160	7185	931	931	932	934	936	936
N14_PROSTHYPERPLA	60_70	UKBB	IBD_PULM	1.54179228772472	1.3971830535197	0.451419696136351	1.22379955151014	-11.496054998723	-11.4959299809509	0.45024430551444	0.449833085668738	1.00124237029317	1.00167946267979	798.817391245387	1975.03710173197	0.000616281016521492	0.00189634592258165	0.652090770231921	0.22180306252922	0.988517766034435	0.995355847622739	184	8146	162	90	45	20	9	3	12	7	2	1	0	0	7195	7267	7312	7337	7348	7354	961	966	971	972	973	973
N14_PROSTHYPERPLA	60_70	UKBB	ILD	1.1699405827855	1.03668039229037	0.0461920482640801	0.821227779207702	-9.49836672228338	-9.49804331684908	0.447850006293436	0.447763987548024	1.00025555899618	1.00035883417904	237.998359583346	580.880534527084	0.00899223666985018	0.0205998870951421	0.963166586695278	0.411684318703457	0.968165373740236	0.986954280624109	179	27145	157	85	43	20	9	3	12	7	2	1	0	0	22225	22297	22339	22362	22373	22379	4930	4935	4940	4941	4942	4942
N14_PROSTHYPERPLA	60_70	UKBB	ILD_COMORB	0.61379150464552	0.0240367301984252	0.220817617957693	0.334871112406664	0.264266277636931	0.0836824632436695	0.100373656045738	0.100884266273274	0.103530181536866	0.113255054452246	0.120508331645377	0.206128125528707	9.6517170768008e-10	0.811679098138368	0.0329344411326975	0.00310862425651317	0.0283124576017876	0.684762404368306	8695	15053	6033	5247	4140	3144	2177	1047	398	308	234	166	92	24	14963	15749	16856	17852	18819	19949	2354	2444	2518	2586	2660	2728
N14_PROSTHYPERPLA	60_70	UKBB	ILD_CVDMETABOCOMORB	0.666440252341886	0.200402786315556	0.306738357157657	0.238487259806146	0.290499188075977	0.150146156619599	0.108230274614251	0.103625345962627	0.113884217937111	0.139446956775486	0.145713170302025	0.251608232099316	7.38490899234667e-10	0.0531233714233773	0.00707225066885758	0.0872221692467319	0.0461917235160232	0.550677107017537	6638	14902	4827	4140	3057	2190	1407	631	324	246	170	108	64	16	14092	14779	15862	16729	17512	18288	2297	2375	2451	2513	2557	2605
N14_PROSTHYPERPLA	60_70	UKBB	ILD_DIFF_DG	0.512876753992046	0.343427759562211	0.433563670242073	0.32163725452307	0.237359794974551	-0.361367142312134	0.141228284984424	0.117903896362106	0.129597098259621	0.155499142130868	0.162718128187064	0.33461893808842	0.000281730432537186	0.00358230303611388	0.000821421799698384	0.0386007159484954	0.144642854071478	0.280170541349158	4787	16066	3343	2738	2046	1584	1201	612	232	194	140	86	47	9	14726	15331	16023	16485	16868	17457	2552	2590	2644	2698	2737	2775
N14_PROSTHYPERPLA	60_70	UKBB	ILD_ENDPOINTS	1.1699405827855	1.03668039229037	0.0461920482640801	0.821227779207702	-9.49836672228338	-9.49804331684908	0.447850006293436	0.447763987548024	1.00025555899618	1.00035883417904	237.998359583346	580.880534527084	0.00899223666985018	0.0205998870951421	0.963166586695278	0.411684318703457	0.968165373740236	0.986954280624109	179	27145	157	85	43	20	9	3	12	7	2	1	0	0	22225	22297	22339	22362	22373	22379	4930	4935	4940	4941	4942	4942
N14_PROSTHYPERPLA	60_70	UKBB	ILD_FOR_EXCL	-0.494124838803644	0.255071284823227	0.817965465307851	0.2100886229796	-11.0011829367621	-11.0011238684136	1.00029109547979	0.57779444291051	0.577805974342888	1.00029345173508	280.441009402504	398.217457763065	0.621319567507148	0.658882330844093	0.156880824253171	0.83364660768614	0.968708487738593	0.977960507905646	234	27031	191	107	61	40	28	18	8	7	4	1	0	0	22156	22240	22286	22307	22319	22329	4910	4911	4914	4917	4918	4918
N14_PROSTHYPERPLA	60_70	UKBB	ILD_HOSPITAL	1.3702212126728	1.22951061001331	0.220480908342416	1.02233320402819	-10.4976594736366	-10.4972273817451	0.44831511866448	0.448156979999833	1.00043601208239	1.00061818182658	427.054126067743	1062.26886868411	0.00224027384100732	0.00607913800328503	0.825571468324156	0.306922150449857	0.980388722520053	0.992115518403094	179	18434	157	85	43	20	9	3	12	7	2	1	0	0	15463	15535	15577	15600	15611	15617	2981	2986	2991	2992	2993	2993
N14_PROSTHYPERPLA	60_70	UKBB	ILD_HOSPITAL_MAIN	1.1699405827855	1.03668039229037	0.0461920482640801	0.821227779207702	-9.49836672228338	-9.49804331684908	0.447850006293436	0.447763987548024	1.00025555899618	1.00035883417904	237.998359583346	580.880534527084	0.00899223666985018	0.0205998870951421	0.963166586695278	0.411684318703457	0.968165373740236	0.986954280624109	179	27145	157	85	43	20	9	3	12	7	2	1	0	0	22225	22297	22339	22362	22373	22379	4930	4935	4940	4941	4942	4942
N14_PROSTHYPERPLA	60_70	UKBB	ILD_SYST_AUTO_DISEASES	-0.1589126730392	0.595153978179014	-0.0348092660851272	0.316605663730732	0.056718825408863	0.610757534888182	0.409133367828071	0.209811178105155	0.334148104493275	0.33416801368515	0.408849780180815	0.500571884741241	0.697710508096094	0.00455942535172943	0.917031928217046	0.343412298462968	0.889665259194053	0.222419564386794	850	25225	605	551	420	294	195	86	38	37	19	17	9	4	20898	20952	21083	21209	21308	21417	4534	4535	4553	4555	4563	4568
N14_PROSTHYPERPLA	60_70	UKBB	IPF	1.14072025365833	1.10123925555564	0.33720830017024	-10.4985241508881	-10.498873094991	-10.4987645776836	0.500587726882399	0.500507235742881	1.00024807696656	321.96781241478	425.454457168242	1000.99592336127	0.0226812212143675	0.0277894161938444	0.736022922943384	0.973987691151659	0.980312725592168	0.991631685614677	147	27097	131	67	31	17	8	2	9	5	1	0	0	0	22184	22248	22284	22298	22307	22313	4920	4924	4928	4929	4929	4929
N14_PROSTHYPERPLA	60_70	UKBB	J10_ACUTELOWERNAS	0.553223491668732	0.408295858457188	0.474014198018684	0.45302062990142	-0.0452406761704337	-0.317471414036066	0.187475491261807	0.150951016990819	0.163930776873353	0.190456509659489	0.243565626040446	0.447830143812579	0.00316838185913425	0.00683406898209735	0.00383345396526227	0.0173783304226794	0.852646093106217	0.478380125671162	2217	24376	1521	1290	1022	783	615	302	122	108	82	46	20	5	20624	20855	21123	21362	21530	21843	4326	4340	4366	4402	4428	4443
N14_PROSTHYPERPLA	60_70	UKBB	J10_ACUTEUPPERINFEC	0.534642070389711	0.564555723890592	-0.0792597012651278	0.502872790730041	-0.0467900365641428	-0.574823726570564	0.259783889149789	0.184309245222064	0.268430626345395	0.21468182293125	0.278398642194192	0.57784260416621	0.0395876109779063	0.00219064490564991	0.767787090620857	0.0191596682305057	0.866529406085801	0.319845413191277	1284	23689	758	725	651	592	491	240	76	66	45	37	16	3	19942	19975	20049	20108	20209	20460	4197	4207	4228	4236	4257	4270
N14_PROSTHYPERPLA	60_70	UKBB	J10_ASTHMA	0.410190977199786	0.352799919728151	0.746139056955817	0.439263629420821	0.498128491327376	0.641677893811369	0.355909789674879	0.279741793073333	0.269817062550566	0.379864231350201	0.37972760425028	0.501507875090028	0.249109964160039	0.20725022830349	0.00568614633802872	0.24752981676004	0.189586007294448	0.200722044742303	834	12142	569	510	377	260	196	98	39	34	26	17	11	4	10557	10616	10749	10866	10930	11028	1811	1816	1824	1833	1839	1846
N14_PROSTHYPERPLA	60_70	UKBB	J10_ASTHMA_EXMORE	0.415534399474603	0.356911923390872	0.749974877657461	0.443547593707552	0.502578312006896	0.646071531553254	0.355981373506111	0.279823872364683	0.269906245440865	0.379927202032923	0.379784309707638	0.501550886278081	0.243092252768316	0.202136654716735	0.00545853738254283	0.243027008775448	0.185727110941035	0.197694615378485	834	11708	569	510	377	260	196	98	39	34	26	17	11	4	10194	10253	10386	10503	10567	10665	1740	1745	1753	1762	1768	1775
N14_PROSTHYPERPLA	60_70	UKBB	J10_ASTHMA_INCLAVO	0.171290128254954	0.115746240810842	0.506845740804141	0.205046203470214	0.257888843445361	0.41686787439165	0.354534526572485	0.278353990872797	0.268340219225177	0.378765554902013	0.378718901849142	0.500636435901695	0.628995699171774	0.677538872021656	0.0589162676615497	0.58826368824939	0.495902782475195	0.405027563025378	834	24316	569	510	377	260	196	98	39	34	26	17	11	4	20179	20238	20371	20488	20552	20650	4363	4368	4376	4385	4391	4398
N14_PROSTHYPERPLA	60_70	UKBB	J10_ASTHMA_MAIN	0.410190977199786	0.352799919728151	0.746139056955817	0.439263629420821	0.498128491327376	0.641677893811369	0.355909789674879	0.279741793073333	0.269817062550566	0.379864231350201	0.37972760425028	0.501507875090028	0.249109964160039	0.20725022830349	0.00568614633802872	0.24752981676004	0.189586007294448	0.200722044742303	834	12142	569	510	377	260	196	98	39	34	26	17	11	4	10557	10616	10749	10866	10930	11028	1811	1816	1824	1833	1839	1846
N14_PROSTHYPERPLA	60_70	UKBB	J10_ASTHMA_MAIN_EXMORE	0.415534399474603	0.356911923390872	0.749974877657461	0.443547593707552	0.502578312006896	0.646071531553254	0.355981373506111	0.279823872364683	0.269906245440865	0.379927202032923	0.379784309707638	0.501550886278081	0.243092252768316	0.202136654716735	0.00545853738254283	0.243027008775448	0.185727110941035	0.197694615378485	834	11708	569	510	377	260	196	98	39	34	26	17	11	4	10194	10253	10386	10503	10567	10665	1740	1745	1753	1762	1768	1775
N14_PROSTHYPERPLA	60_70	UKBB	J10_ASTHMA_OTHER_THAN_NONALLERGIC	0.513991822050791	0.216356319274846	0.209047694221436	0.0241501540254271	0.214358606298185	0.0371144938652751	0.20164168566812	0.17563947942575	0.201395560685029	0.259277786855095	0.251048660711907	0.408889818021612	0.0108021292968318	0.218016126939537	0.299272130439938	0.925789211899788	0.393186545088949	0.927676193333621	1909	25867	1276	1170	914	675	463	239	91	74	51	35	22	6	21800	21906	22162	22401	22613	22837	4609	4626	4649	4665	4678	4694
N14_PROSTHYPERPLA	60_70	UKBB	J10_BRONCH	0.0855169537540438	-0.578667515281431	0.349133766955208	0.4957833359521	-0.0786427000135605	1.20497176556311	1.00044013909338	1.00035165589624	0.707597889565861	0.707617501209764	1.00031434280813	1.00032286137753	0.931880326827594	0.562950831606163	0.62172502224314	0.483529288097148	0.937336480252353	0.228364379756858	122	21561	80	74	62	52	40	15	6	5	4	3	2	1	17855	17861	17873	17883	17895	17920	3742	3743	3744	3745	3746	3747
N14_PROSTHYPERPLA	60_70	UKBB	J10_BRONCHIECTASIS	1.12748447875042	0.534438420038079	0.040736150188283	0.685387221752873	1.56631324277591	2.20399493140023	0.409117948579906	0.447894031816234	0.707533912680832	0.707574552684133	0.577884089775303	1.00053816111973	0.00585324963518087	0.232781210314533	0.954087293024503	0.332723281659305	0.00671964270714878	0.0276081807768163	217	21882	175	130	84	42	23	6	17	11	7	5	4	1	18099	18144	18190	18232	18251	18268	3808	3814	3818	3820	3821	3824
N14_PROSTHYPERPLA	60_70	UKBB	J10_BRONCHITIS	1.61853557257705	1.24161440297817	-0.36376138253431	-0.0676110176175637	-11.5004935904666	1.53462435199856	0.501198856938824	0.448124583831479	1.00030563855851	1.00035892904357	316.846103492238	1.00074467458336	0.00124081433597236	0.00559376160525807	0.716119207727223	0.946114596269031	0.971045716737409	0.125157038236313	108	22998	74	68	63	48	36	13	9	6	2	1	0	1	19043	19049	19054	19069	19081	19104	3980	3983	3987	3988	3989	3988
N14_PROSTHYPERPLA	60_70	UKBB	J10_CHRONRHINITIS	-0.408864809905145	0.27128288212456	0.17557748341623	0.0276535846329553	-12.0024567196546	1.12513603445441	1.00045725995164	0.500688610821629	0.577904943916187	0.707519258875444	298.290556859215	0.707549057593689	0.682776026457462	0.5879428162589	0.761267133743591	0.968822401035979	0.967903806705962	0.111792430240826	193	23221	131	133	110	87	64	26	10	9	5	3	1	2	19159	19157	19180	19203	19226	19264	4114	4115	4119	4121	4123	4122
N14_PROSTHYPERPLA	60_70	UKBB	J10_CHRONSINUSITIS	-0.126960771323252	0.883788573999403	0.726270262478877	0.465964896344939	0.0537643418314595	-11.0016478094694	0.707714604367279	0.317281427983265	0.378889739738585	0.5007143066477	0.577854776055041	250.178843619383	0.85762721334936	0.0053444639181888	0.0552585118140131	0.352060346490427	0.925870775244699	0.964924226036703	316	23260	189	175	150	116	100	55	19	19	11	7	3	0	19239	19253	19278	19312	19328	19373	4129	4129	4137	4141	4145	4148
N14_PROSTHYPERPLA	60_70	UKBB	J10_COLD	0.759088300837952	0.882532931271508	-0.274137913318065	-0.065543832880222	0.041953687235873	1.10568565228381	0.707666804652956	0.500646928185011	1.00033395123751	1.00033654404001	1.00030814730242	1.00040648673869	0.283422154761245	0.0779367461179636	0.78404896770626	0.947758564137333	0.966545920554806	0.269057173273773	124	23397	82	73	59	50	31	14	9	7	3	3	2	1	19330	19339	19353	19362	19381	19398	4100	4102	4106	4106	4107	4108
N14_PROSTHYPERPLA	60_70	UKBB	J10_COPD	0.858498727857899	0.585993309566684	-0.00568157054605947	0.355518164521505	0.211260649911373	-0.364047823996663	0.201749493843791	0.181273802304443	0.302469016431648	0.317162505084586	0.378652932105474	1.00027482478754	2.08796164191618e-05	0.0012265115532785	0.985013437394241	0.262316052313785	0.576894313894679	0.715896987952161	1200	22907	928	761	506	323	200	69	74	54	27	18	8	1	19111	19278	19533	19716	19839	19970	3994	4014	4041	4050	4060	4067
N14_PROSTHYPERPLA	60_70	UKBB	J10_COPDNAS	0.797097180935884	0.506396567772764	-0.147504433476703	0.394881146651304	0.249385805019002	-0.352815567441327	0.214869395203096	0.194020649229514	0.334209845400604	0.317168653600291	0.378652665589634	1.00027385379997	0.000207519532009702	0.0090538575954327	0.658957645097695	0.213124596193592	0.510143910781962	0.724299133281223	1125	22738	870	719	479	307	191	68	65	48	25	18	8	1	18966	19117	19357	19529	19645	19768	3962	3979	4002	4009	4019	4026
N14_PROSTHYPERPLA	60_70	UKBB	J10_COPDNAS_INCLAVO	0.787711177628109	0.498492406203024	-0.157896472406354	0.386261050626843	0.239460307677143	-0.362341615823722	0.214652744762255	0.193818863845566	0.334097431376267	0.317047685372242	0.378564417335378	1.00023882963905	0.000242835284819725	0.0101127526796358	0.636494254569471	0.22310776685864	0.527028607597746	0.717161408808826	1125	25869	870	719	479	307	191	68	65	48	25	18	8	1	21457	21608	21848	22020	22136	22259	4602	4619	4642	4649	4659	4666
N14_PROSTHYPERPLA	60_70	UKBB	J10_EMPHYSEMA	1.17659658180779	0.792726576928773	0.655405161082126	0.0295837641005384	-10.4955401692599	-10.4969722435466	0.354586288474896	0.354425495783627	0.50062452322909	1.0003178589586	256.628166237274	702.478383389177	0.000905919404725533	0.0253090781634009	0.19047504416159	0.976406511232106	0.967377331712846	0.988077838959312	270	21977	225	165	97	48	23	4	20	13	5	1	0	0	18171	18231	18299	18348	18373	18392	3831	3838	3846	3850	3851	3851
N14_PROSTHYPERPLA	60_70	UKBB	J10_EXTERLUNG	-0.218948824453277	0.170824240888485	1.16928366377248	-11.5003852387806	-11.5003167218214	-11.5002084731576	1.00028988113349	0.707461173991815	0.577789785851294	469.46151924706	440.383169090079	634.187885574349	0.826739340298407	0.809197885422939	0.0429991622847698	0.980456199755664	0.97916613764235	0.985532148857374	184	27115	159	79	43	23	17	8	6	5	3	0	0	0	22209	22289	22325	22345	22351	22360	4925	4926	4928	4931	4931	4931
N14_PROSTHYPERPLA	60_70	UKBB	J10_INFLUPNEU	1.10421817645782	0.228863868018185	0.455481891696575	0.0700384452654906	0.305564783391562	0.0140842416550578	0.170861686706175	0.219424408640867	0.25103093967482	0.37868731419407	0.37858676155261	0.707476669321273	1.02889465839047e-10	0.296939407105109	0.0696092072931516	0.853267783952847	0.419597599408939	0.984116993219216	1573	25814	1277	801	470	300	188	76	83	50	30	16	9	2	21466	21942	22273	22443	22555	22667	4561	4594	4614	4628	4635	4642
N14_PROSTHYPERPLA	60_70	UKBB	J10_INTERSTITIUM	0.855472272646384	0.947040940319931	0.259820492244049	1.32993573510553	-10.4977261290813	-10.4970654681024	0.447838823611401	0.378597945645604	0.707453303031765	0.577895115200546	303.620576942513	685.746596150821	0.0561044347216166	0.012368857330995	0.7134238309753	0.021372167276278	0.972418519339607	0.98778685969308	250	27082	219	127	69	32	14	4	16	11	5	3	0	0	22176	22268	22326	22363	22381	22391	4921	4926	4932	4934	4937	4937
N14_PROSTHYPERPLA	60_70	UKBB	J10_LOWCHRON	0.540413667241854	0.412894263206114	0.276113792627334	0.202175364987649	0.166708877864994	0.423277125509782	0.20585980358376	0.170784351948644	0.219555097498413	0.278401586248157	0.302388297722763	0.447899761780595	0.00866098088905421	0.0156217288295621	0.208534307623743	0.467715879035513	0.581423030810565	0.344645368455989	1673	23099	1224	1026	725	488	332	139	89	71	42	27	16	5	19421	19619	19920	20157	20313	20506	4038	4056	4085	4100	4111	4122
N14_PROSTHYPERPLA	60_70	UKBB	J10_LOWERINF	0.578075332031303	0.445385659956517	0.458818516611508	0.439445662710331	-0.121191732846463	-0.13553240435239	0.184401217354916	0.147798081426477	0.163923678022179	0.190459997427485	0.250997484073733	0.408943496723723	0.00171925555953049	0.00258275261190166	0.00512648740461499	0.0210388881750185	0.629209042284727	0.740326612289317	2240	24387	1537	1304	1037	796	624	305	125	109	81	45	19	6	20641	20874	21141	21382	21554	21873	4324	4340	4368	4404	4430	4443
N14_PROSTHYPERPLA	60_70	UKBB	J10_NASALPOLYP	1.12895556577561	-1.33774680953095	-0.0938299221959198	-0.085221441607855	0.545661330138963	-11.009098834969	0.409250306647469	1.00031655810686	0.577867863403534	0.707569664478906	0.500616274180031	252.638024452883	0.00580505526266832	0.181117073511154	0.871012426413103	0.904132646111148	0.275722302991	0.965241927507384	270	23216	167	161	144	98	80	42	11	7	6	5	4	0	19198	19204	19221	19267	19285	19323	4110	4114	4115	4116	4117	4121
N14_PROSTHYPERPLA	60_70	UKBB	J10_OTHERINSTPULM	1.17182982346717	1.03981057452319	0.0474920212129839	0.825891281848134	-9.49835379187374	-9.49802959049609	0.447854679409617	0.447768238453112	1.0002573502676	1.00036082379107	238.262545146638	580.133801445211	0.0088825874548541	0.0202217878307423	0.962130827629346	0.409034787084807	0.968200696542012	0.986937508890048	179	26980	157	85	43	20	9	3	12	7	2	1	0	0	22092	22164	22206	22229	22240	22246	4898	4903	4908	4909	4910	4910
N14_PROSTHYPERPLA	60_70	UKBB	J10_PHARYNGITIS	-0.119192290495848	-0.101196425864968	0.0601803172243308	-0.537605091425349	0.0238041498247458	0.116657258057339	0.70772664076239	0.500672621298301	0.500771389634786	0.707661566485685	0.500604526044378	0.707631917818436	0.866256243380528	0.839822170112962	0.904344338677255	0.447438491599941	0.962074236978892	0.869057447035836	364	23445	215	201	181	163	140	82	9	8	8	6	5	2	19467	19481	19501	19519	19542	19600	4118	4119	4119	4121	4122	4125
N14_PROSTHYPERPLA	60_70	UKBB	J10_PLEURA	0.549173767640855	0.338342077211185	0.459962221909805	0.528845170884542	0.132513549128444	-0.265070854221098	0.190610359828758	0.170547589967644	0.201279996433425	0.236827474849174	0.316989151249744	0.707457307389135	0.0039624859537908	0.0472717529413028	0.0223019260886766	0.0255463216020633	0.675919245830394	0.70789767935966	2074	25714	1649	1133	705	484	320	116	102	80	51	29	12	2	21495	22011	22439	22660	22824	23028	4542	4564	4593	4615	4632	4642
N14_PROSTHYPERPLA	60_70	UKBB	J10_PLEUREFFUSION	0.55867211587346	0.140944376821808	0.554275590619653	0.750623337241708	-0.977262409469855	0.26121372081765	0.302613790898244	0.317126398844868	0.33420345069525	0.37877311827643	1.00024571079846	1.00023988371583	0.0648696295252065	0.65672285780438	0.0972170898126497	0.047510270179741	0.328558090378869	0.793976005732131	860	24416	723	427	246	162	97	33	36	27	18	9	2	1	20269	20565	20746	20830	20895	20959	4248	4257	4266	4275	4282	4283
N14_PROSTHYPERPLA	60_70	UKBB	J10_PLEURPLAGUE	1.16870708328009	0.486377603540646	-0.605878971714863	-0.0113936938387893	-10.4991547396627	-10.4987529878804	0.409069280748682	0.447854316188554	1.00030859905904	1.00030812278489	241.124456815462	476.016578152915	0.00427678525208135	0.277471270952518	0.544719260338453	0.990912144336008	0.965269109413813	0.982403735052434	197	23427	170	130	81	46	25	5	13	7	2	1	0	0	19432	19472	19521	19556	19577	19597	4009	4015	4020	4021	4022	4022
N14_PROSTHYPERPLA	60_70	UKBB	J10_PNEUMOBACT	0.133360199300059	-0.346388010926301	-11.0010926800066	0.389445113573615	0.689836529352764	-11.0012043080197	1.00037130828675	1.00031973935433	259.620878504961	1.00033745338722	1.00033790370772	595.873465608556	0.89394766580919	0.72913433222713	0.966200807811002	0.69704407467604	0.490443559612001	0.985270039793223	115	23344	93	68	41	31	18	8	3	2	1	2	1	0	19309	19334	19361	19371	19384	19394	4054	4055	4056	4055	4056	4057
N14_PROSTHYPERPLA	60_70	UKBB	J10_PNEUMONAS	1.08177448922926	0.255136486143658	0.41160644645641	0.00629890432737278	0.39783254047432	0.10995082798593	0.184293358998385	0.230570181471948	0.268225733246872	0.408933186168919	0.378599499828817	0.70747220829676	4.36187943426955e-09	0.268490313897664	0.124893809113522	0.987710462362431	0.293350230052495	0.876495235109519	1395	25527	1135	688	428	275	172	68	74	46	28	15	9	2	21218	21665	21925	22078	22181	22285	4495	4523	4541	4554	4560	4567
N14_PROSTHYPERPLA	60_70	UKBB	J10_PNEUMONIA	1.09485666101509	0.253740249077244	0.422300902330194	0.0961042003154246	0.347798031818171	0.0680138447043697	0.173303058053446	0.219424889005975	0.259190596318605	0.378679772567898	0.378586966255998	0.707468430437722	2.6568369545204e-10	0.247522598569128	0.103248167967858	0.799659715540377	0.358266072801839	0.923411819289416	1544	25829	1259	784	452	291	180	71	81	49	29	16	9	2	21463	21938	22270	22431	22542	22651	4570	4602	4622	4635	4642	4649
N14_PROSTHYPERPLA	60_70	UKBB	J10_PNEUMONISOLLIQ	0.221897670633664	-0.0634923414955809	1.30619902227452	-10.5001015885917	-10.5001191975309	-10.5001171143704	1.00033839948177	1.00031752698381	0.70750813240297	343.018997217363	356.696381812426	684.45695421349	0.824451980795822	0.949390505843174	0.0648636821599146	0.975579892603539	0.976515956959192	0.987760292764096	139	26983	122	53	28	16	10	3	4	3	2	0	0	0	22102	22171	22196	22208	22214	22221	4894	4895	4896	4898	4898	4898
N14_PROSTHYPERPLA	60_70	UKBB	J10_PNEUMOPROBBAC	1.06982081490824	0.255549607703585	0.367462433214177	0.109870954140093	0.357265959285071	0.0676456463239694	0.181322179884756	0.224774267945439	0.26821527962631	0.378681392066059	0.378587587304045	0.7074683106249	3.63259205502483e-09	0.255573131056298	0.17067817287216	0.77170845884951	0.345332623585364	0.923825157219535	1443	25842	1173	722	446	287	178	71	76	47	28	16	9	2	21453	21904	22180	22339	22448	22555	4583	4612	4631	4643	4650	4657
N14_PROSTHYPERPLA	60_70	UKBB	J10_PNEUMOTHORAX	-12.0033905578066	-12.0031592515769	0.300232775681361	-12.0031321953688	1.11809642381652	-12.0028267502398	428.573734523774	351.299773361261	1.0003066353748	646.215695102418	1.00039991380019	1163.06448167708	0.977655961509083	0.972743300618636	0.764069803387726	0.985180546901181	0.263716735744994	0.991765976598648	111	23188	96	62	34	18	11	8	2	2	2	1	1	0	19247	19281	19309	19325	19332	19335	3954	3954	3954	3955	3955	3956
N14_PROSTHYPERPLA	60_70	UKBB	J10_RESPDISOTH	0.412987681216679	0.388513593302875	0.543581726888294	0.500338762317696	0.356785155388882	-0.57352628316661	0.251223867306743	0.205374035573883	0.236770745199347	0.289600806101599	0.334076869693725	1.00028944187136	0.100196230460552	0.0585260754877346	0.0216864859340207	0.0840448420829699	0.285532585045197	0.566400745387609	1383	26384	1076	739	459	328	230	83	66	55	36	21	10	1	21888	22225	22505	22636	22734	22881	4737	4748	4767	4782	4793	4802
N14_PROSTHYPERPLA	60_70	UKBB	J10_RESPIRATORY	0.528154036226022	0.36806728458983	0.442465198375283	0.328237438165478	0.211835672214477	-0.356162916287782	0.14122291051698	0.117187646254118	0.129583173036535	0.155493076119829	0.164767370725953	0.334607352019893	0.000184122142701097	0.00168465817417118	0.000638929415158667	0.0347769806342634	0.198559936469041	0.287138262832709	4737	16167	3303	2708	2032	1578	1200	608	232	194	139	85	46	9	14805	15400	16076	16530	16908	17500	2564	2602	2657	2711	2750	2787
N14_PROSTHYPERPLA	60_70	UKBB	J10_RESPOTHER	0.412987681216679	0.388513593302875	0.543581726888294	0.500338762317696	0.356785155388882	-0.57352628316661	0.251223867306743	0.205374035573883	0.236770745199347	0.289600806101599	0.334076869693725	1.00028944187136	0.100196230460552	0.0585260754877346	0.0216864859340207	0.0840448420829699	0.285532585045197	0.566400745387609	1383	26384	1076	739	459	328	230	83	66	55	36	21	10	1	21888	22225	22505	22636	22734	22881	4737	4748	4767	4782	4793	4802
N14_PROSTHYPERPLA	60_70	UKBB	J10_SEPTDEV	-12.0038187268625	-0.0922140081019749	-0.614704562423091	0.666356765657498	0.0202956169870943	-12.0030000817917	382.959748992398	0.707682747886787	1.00040665408092	0.578022145055813	0.707504387152214	391.069555549202	0.974994516925309	0.896325786590105	0.538914904318048	0.248983367009339	0.977114857417672	0.975514573141369	172	23175	98	95	85	72	67	38	7	7	5	5	2	0	19144	19147	19157	19170	19175	19204	4098	4098	4100	4100	4103	4105
N14_PROSTHYPERPLA	60_70	UKBB	J10_SINUSITIS	0.40452233398067	0.759407534740318	-0.232583143700135	0.473689285756835	-0.563480871751683	-12.0019695437277	0.578118514495067	0.334394411705077	0.577955595212918	0.447950429137097	0.707523626093248	295.362065580359	0.484100836439832	0.0231473715599942	0.687372084950576	0.290302082723954	0.425792141137326	0.967587064743023	309	23415	175	184	169	141	122	79	20	18	9	7	2	0	19422	19413	19428	19456	19475	19518	4107	4109	4118	4120	4125	4127
N14_PROSTHYPERPLA	60_70	UKBB	J10_TONSILLITIS	2.26716670924451	1.59758468259774	1.33664872417817	-0.049278132476999	0.493576593485322	-10.168295025228	0.409995671580161	0.409235519899263	0.50087437444762	1.00038149029866	0.707533112722557	214.588299968678	3.20718046998125e-08	9.46834633190328e-05	0.00761611436755611	0.960712621725528	0.485426060655033	0.96220627826252	112	23367	51	52	47	48	43	28	18	12	7	3	2	0	19313	19312	19317	19316	19321	19336	4097	4103	4108	4112	4113	4115
N14_PROSTHYPERPLA	60_70	UKBB	J10_UPPERDIS	0.143973198431858	0.229767449353416	0.0358389804332543	-0.341795784790258	0.143180146026639	-0.218668753359007	0.3028735774029	0.214714294117076	0.259402640402208	0.354413003386638	0.268227171254776	0.500539569358552	0.634532247730849	0.284570770881822	0.890114236453494	0.334845585810554	0.593478670351476	0.662208481738359	1281	23721	833	769	639	506	403	205	57	49	35	23	17	4	19891	19955	20085	20218	20321	20519	4221	4229	4243	4255	4261	4274
N14_PROSTHYPERPLA	60_70	UKBB	J10_UPPERINFEC	0.471907409406509	0.498813277316319	-0.124200162167426	0.043751157701201	0.0773987605488402	-0.429129406170995	0.23744360640251	0.168558828985969	0.243884568169459	0.237056205889092	0.230640615556895	0.447855632141657	0.0468724984309008	0.00308355783165469	0.610571408350386	0.853573949348276	0.737186356244099	0.337968514591088	1665	23788	983	948	851	772	619	331	88	76	50	40	23	5	20173	20208	20305	20384	20537	20825	4209	4221	4247	4257	4274	4292
N14_PROSTHYPERPLA	60_70	UKBB	J10_VASOALLERRHIN	-0.0136599568939695	-0.348379278597568	0.00569429428775139	-13.0073336537709	-0.78515675363725	-0.449582494161513	0.578209432282264	0.500733762270866	0.447969313079732	325.577446369044	0.70747323455204	1.00036054317796	0.981152062989158	0.486593208063217	0.989858083991661	0.968131728373517	0.267083417268383	0.653128375590114	427	23330	276	266	225	193	152	68	11	10	8	3	3	1	19338	19348	19389	19421	19462	19546	4132	4133	4135	4140	4140	4142
N14_PROSTHYPERPLA	60_70	UKBB	J10_VIRALPNEUMO	0.957133629314563	-0.176776612596019	1.33385578231099	-9.49941472216192	-9.49947007187434	-9.49928284829073	0.577968395173674	1.00035764212111	1.00044455462251	329.84589207789	411.658057045502	779.800338288462	0.097715523651865	0.859733505081486	0.182445486992372	0.977024456247686	0.981589555355148	0.990280661213511	154	23592	136	87	14	7	3	1	5	2	1	0	0	0	19481	19530	19603	19610	19614	19616	4124	4127	4128	4129	4129	4129
N14_PROSTHYPERPLA	60_70	UKBB	J10_VOCALLARYNX	0.45835895623202	0.477483032775267	-0.0721841346869062	0.420476692038996	0.376260976089771	0.368433834420333	0.409357426184659	0.302646927341447	0.447941068507859	0.409033716268144	0.408971735808239	0.577852870204188	0.262840119133857	0.114636843248678	0.871978018340131	0.303961291503523	0.357563841541677	0.523739905025024	519	23375	340	297	246	176	140	83	31	25	17	14	9	3	19386	19429	19480	19550	19586	19643	4137	4143	4151	4154	4159	4165
N14_PROSTHYPERPLA	60_70	UKBB	JOINTPAIN	0.476251170123705	0.371979241321416	0.717507310174094	0.241824005843506	0.084947204708042	-0.251381874135114	0.379097054569389	0.30264932550285	0.302691364740154	0.447951201671401	0.500631190725024	1.00032557608738	0.209015309550761	0.219043041362101	0.0177676273722457	0.58930425477312	0.86526163986092	0.801582131216517	604	22062	428	366	272	193	139	61	30	24	18	7	5	1	18566	18628	18722	18801	18855	18933	3642	3648	3654	3665	3667	3671
N14_PROSTHYPERPLA	60_70	UKBB	K11_ABSCANAL	-12.0027687236408	-0.00556543061759408	0.888642533412143	0.340944557299757	0.215471985897523	-12.0022609494651	519.207790582947	1.00059785021293	0.7079732204111	1.0005322485431	1.00075693514992	618.636796345277	0.981556573128885	0.995562104928746	0.209408960842599	0.733281866319336	0.829526404663841	0.984521098600689	109	16817	65	57	46	39	35	21	3	4	4	2	1	0	14447	14455	14466	14473	14477	14491	2411	2410	2410	2412	2413	2414
N14_PROSTHYPERPLA	60_70	UKBB	K11_ACUTPANC	1.33556821777241	0.341523064432766	-11.500402145166	-0.0253421562291368	-11.5004196279045	1.10250544943446	0.448059861730007	0.577861910332853	275.287578891351	1.00034249301104	295.352820488494	1.0003099418165	0.00287514543592953	0.554512680829413	0.966677301559475	0.979788969564215	0.968939896834045	0.270390448054598	172	25059	128	101	60	51	36	18	9	4	2	2	1	1	20659	20686	20727	20736	20751	20769	4435	4440	4442	4442	4443	4443
N14_PROSTHYPERPLA	60_70	UKBB	K11_ADHE	1.43892313783219	-0.0335569061641015	-11.5007725257699	-11.5008022494936	1.09581573248555	-11.5007113598993	0.578326165379965	1.0004847712278	400.009218001984	474.084719707656	1.00075016561001	793.645007312392	0.0128433981671183	0.973243452734693	0.977062966705512	0.980646048668533	0.273519131298051	0.988438257903601	101	16889	77	61	36	24	15	9	4	1	0	1	1	0	14483	14499	14524	14536	14545	14551	2426	2429	2430	2429	2429	2430
N14_PROSTHYPERPLA	60_70	UKBB	K11_ALCOLIV	-0.277142828989979	0.984676674898519	0.40179074885934	-11.0032938837784	-11.0033396794753	-11.0030681922871	1.00034484583717	0.447907024145497	0.707478764977327	288.366654868701	366.769308051988	582.462733412324	0.781743794278403	0.0279209518099351	0.570089858430852	0.969562263192333	0.976066486859664	0.984928381494514	187	26004	146	91	60	40	23	9	8	7	2	0	0	0	21402	21457	21488	21508	21525	21539	4635	4636	4641	4643	4643	4643
N14_PROSTHYPERPLA	60_70	UKBB	K11_APPENDACUT	0.416882368743431	-0.191522781628745	-0.592193708322421	-0.34582143898769	-11.0023565868821	0.0182537649453214	0.707688795376394	0.707511168395969	1.00029110900758	1.00037022054891	192.251432736439	1.00024907058163	0.555810402327822	0.786622311319898	0.553836281363359	0.729573102640271	0.954362780073986	0.985440037598141	185	26649	117	110	83	66	57	33	6	4	3	2	1	1	21884	21891	21918	21935	21944	21968	4827	4829	4830	4831	4832	4832
N14_PROSTHYPERPLA	60_70	UKBB	K11_APPENDIX	0.185625104647664	-0.41572944893209	-0.865105537128248	0.426280240403162	-12.0027429463028	-0.207502199366785	0.707698469040925	0.707508255013701	1.00028072219111	0.577878218084273	280.894318133749	1.00022100270517	0.793094741253182	0.556803090100719	0.387114124370322	0.460718356415192	0.965916399528532	0.835653477982539	227	26670	149	139	107	87	71	38	7	5	4	4	1	1	21905	21915	21947	21967	21983	22016	4836	4838	4839	4839	4842	4842
N14_PROSTHYPERPLA	60_70	UKBB	K11_BILIAOTH	1.0455246916897	-0.226966016488889	-12.0047476939	-0.0678199918946185	-12.004020408199	-12.0033969782003	0.447972332539221	0.707493953794557	327.425627257039	1.00028447942334	452.651236433808	1162.12884957655	0.0196007173551843	0.748359864011288	0.970752877869085	0.945944283351272	0.978843093189332	0.99175895612531	216	25229	188	121	69	50	28	7	8	3	1	1	0	0	20769	20836	20888	20907	20929	20950	4480	4485	4487	4487	4488	4488
N14_PROSTHYPERPLA	60_70	UKBB	K11_CARIES	0.335550333389272	-0.229161174716673	0.301953110402405	0.455741526191782	0.53489397672084	0.270167824061285	0.578050682621485	0.577886575301215	0.500718130492684	0.500763608879061	0.447851845761771	0.707456373080933	0.561586919450446	0.691699006581452	0.546482014539034	0.362773391014965	0.232339231609122	0.702545778760316	318	25575	185	169	138	114	98	59	13	11	12	11	7	2	21064	21080	21111	21135	21151	21190	4631	4633	4632	4633	4637	4642
N14_PROSTHYPERPLA	60_70	UKBB	K11_CARIES_1	0.316932081155678	-0.242937761827645	0.287403949345053	0.443267622213511	0.521549912190048	0.258140043649924	0.578010267721441	0.577850294500091	0.500672039409117	0.500713090325752	0.447808556908637	0.707432039571552	0.583475176742285	0.674181262658256	0.565943204489566	0.376009578055486	0.244151945680367	0.715188067231439	318	27066	185	169	138	114	98	59	13	11	12	11	7	2	22241	22257	22288	22312	22328	22367	4945	4947	4946	4947	4951	4956
N14_PROSTHYPERPLA	60_70	UKBB	K11_CARIES_INCLAVO	0.316932081155678	-0.242937761827645	0.287403949345053	0.443267622213511	0.521549912190048	0.258140043649924	0.578010267721441	0.577850294500091	0.500672039409117	0.500713090325752	0.447808556908637	0.707432039571552	0.583475176742285	0.674181262658256	0.565943204489566	0.376009578055486	0.244151945680367	0.715188067231439	318	27066	185	169	138	114	98	59	13	11	12	11	7	2	22241	22257	22288	22312	22328	22367	4945	4947	4946	4947	4951	4956
N14_PROSTHYPERPLA	60_70	UKBB	K11_CHOLECYST	0.454866636011302	0.60798485781436	0.171191120081491	-12.0011031874941	-0.291402212380485	-12.00096012599	0.577971456525442	0.408959970809843	0.577851665788939	303.040250816473	1.00027373540015	487.54347911218	0.431278726650547	0.137104355985648	0.767035778676349	0.968410161483071	0.770804706002169	0.980361928045595	237	25077	168	146	112	84	54	25	12	10	4	1	1	0	20702	20724	20758	20786	20816	20845	4432	4434	4440	4443	4443	4444
N14_PROSTHYPERPLA	60_70	UKBB	K11_CHOLELITH	0.508539904108123	0.222009421159923	-0.251325684714693	-0.277401532956289	-0.644680005283508	-0.115418273440079	0.289808223908872	0.259260268257841	0.378673264125047	0.447834604966773	0.577778254590653	0.707443445792792	0.0793027152706036	0.391821509184955	0.50688193480814	0.535634088272554	0.264511437566227	0.870401584601188	890	25688	647	537	400	306	204	88	33	30	15	9	5	2	21309	21419	21556	21650	21752	21868	4589	4592	4607	4613	4617	4620
N14_PROSTHYPERPLA	60_70	UKBB	K11_CHRONGASTR	0.614567436811159	0.0471716454750768	-0.977371388921821	0.75772490228694	1.25097776226491	-10.4977091407332	0.501074889811374	0.500869541173411	1.00042990420337	0.501101475348425	0.448183474973016	350.527910577417	0.220011262481898	0.924966565013968	0.328593216608689	0.130503673112983	0.00525100997601926	0.976108298663408	301	18535	216	200	135	102	60	15	11	7	6	9	5	0	15685	15701	15766	15799	15841	15886	2924	2928	2929	2926	2930	2935
N14_PROSTHYPERPLA	60_70	UKBB	K11_COELIAC	1.78054386779324	0.821292240728089	0.397997003032471	-11.5019101386914	0.746283308975166	-11.5028826697289	0.40967688363978	0.500818986019488	0.707618417572872	305.164727193852	0.70752993617553	548.29500053211	1.38506733632498e-05	0.101026299056844	0.573812325509622	0.969934191886571	0.291529262173922	0.983262113887006	132	25153	88	76	62	48	31	16	13	8	4	2	2	0	20725	20737	20751	20765	20782	20797	4459	4464	4468	4470	4470	4472
N14_PROSTHYPERPLA	60_70	UKBB	K11_CONSTIPATION	1.29076136269904	0.728816827968968	-0.0372394471745835	0.426165114595809	0.324233563953338	1.38164780950892	0.178463150710101	0.197381311004844	0.378611853840575	0.408876644735275	0.500527689399132	0.4478131031098	4.73661828344812e-13	0.000222120809037968	0.921648144742593	0.297280561142778	0.517125007554941	0.00203331599400826	1061	26709	852	575	343	184	108	49	67	40	16	12	8	5	22122	22399	22631	22790	22866	22925	4729	4756	4780	4784	4788	4791
N14_PROSTHYPERPLA	60_70	UKBB	K11_DIAHER	0.665144541248332	0.260753570866157	0.452003509511403	0.605391412203398	-0.025903274128471	0.22399738135256	0.176668714295266	0.164479459398212	0.173536210743746	0.194248695063088	0.289763287097062	0.44795081982044	0.000166598770348833	0.112892274427193	0.00919644143798227	0.00182962624422668	0.928768312168824	0.617040541124194	2189	20317	1575	1381	1040	723	487	185	123	95	68	42	16	5	17521	17715	18056	18373	18609	18911	3287	3315	3342	3368	3394	3405
N14_PROSTHYPERPLA	60_70	UKBB	K11_DISLIVOTH	0.816385203204174	-0.0648424243765581	0.0904670543582618	0.217811041222926	0.402043339862942	0.669251447381307	0.268426213025261	0.334146064546394	0.378776898245361	0.408985611352788	0.408817103407207	0.577758743276217	0.00235499074120772	0.846133496537515	0.811229693122936	0.594335380428651	0.325395447127223	0.246717981889328	808	26623	587	464	299	224	155	64	33	21	17	12	8	3	21996	22119	22284	22359	22428	22519	4815	4827	4831	4836	4840	4845
N14_PROSTHYPERPLA	60_70	UKBB	K11_DISORD_TEETH	-0.559574467252571	-0.38292219361545	0.228150577352192	0.0667550397212909	0.942401626094507	-11.0017884008948	1.00034217647036	0.707529718708179	0.57785481662365	0.707491133239792	0.500511500811118	310.953322147728	0.57590032026894	0.588362811972506	0.692973257585054	0.924827482346452	0.0597170299224606	0.971776066040513	220	25567	155	134	106	80	56	22	7	6	6	6	4	0	21009	21030	21058	21084	21108	21142	4616	4617	4617	4617	4619	4623
N14_PROSTHYPERPLA	60_70	UKBB	K11_DIVERTIC	0.673895254383433	0.293261908445755	0.10660930989628	0.25622822362843	0.616396492466315	0.610733254507357	0.139321879114372	0.128881426806786	0.166594254593938	0.181798040186199	0.173385775020401	0.317219744442279	1.31835672862745e-06	0.022879569232986	0.522215578067121	0.158713565987911	0.00037789567035486	0.0541957475394879	3567	19643	2629	2308	1625	1258	736	249	187	145	98	68	41	10	17381	17702	18385	18752	19274	19761	3013	3055	3102	3132	3159	3190
N14_PROSTHYPERPLA	60_70	UKBB	K11_DULC	0.89886688557022	-0.572766041586233	0.318144323182763	0.437298184451827	0.118466512769079	0.302302460221469	0.448347941159194	0.707720166900156	0.500933902161783	0.578131956197748	0.707685479620969	1.00045109694593	0.0449799164317936	0.418336016012683	0.52536163229733	0.449410265616614	0.867055365776613	0.762525404186258	308	18548	209	180	147	109	68	39	11	6	10	6	3	1	15704	15733	15766	15804	15845	15874	2932	2937	2933	2937	2940	2942
N14_PROSTHYPERPLA	60_70	UKBB	K11_ENERCOLNONINF	1.2255634007292	0.146524569312038	-0.3051928758855	0.59466756711087	0.276579150285122	0.599472695944955	0.194308978603994	0.251128974328015	0.354297073709012	0.259240950968419	0.302292373037484	0.378754321116882	2.83960423138857e-10	0.559581377656352	0.389015636857304	0.0217974070401589	0.360223535049075	0.113478881979689	1051	26059	705	605	472	356	257	160	62	41	31	29	16	7	21635	21735	21868	21984	22083	22180	4708	4729	4739	4741	4754	4763
N14_PROSTHYPERPLA	60_70	UKBB	K11_FIBROCHIRLIV	0.987892802440548	1.03439449211636	0.929211168282899	-11.0054799542899	-11.0044503664487	-11.0044555972469	0.5779306135418	0.500634764702613	0.707719834270329	327.420329410045	362.948300056915	672.551199841671	0.0873838598538972	0.0388128150375575	0.189194839319951	0.973185998149079	0.975812158432903	0.98694539024315	145	26052	104	76	40	32	20	8	8	6	2	0	0	0	21440	21468	21504	21512	21524	21536	4645	4647	4651	4653	4653	4653
N14_PROSTHYPERPLA	60_70	UKBB	K11_FISSANAL	-0.419122884522235	1.17509877061568	1.00727784856661	0.034136491468499	1.11682152219533	-11.493377927796	1.00066920311978	0.334973280204924	0.409562800384668	0.707935322772014	0.409418355266792	316.444043662922	0.675331173646829	0.000451425705173976	0.0139170317091802	0.961541079663912	0.00637534688917196	0.971026874538862	256	16839	150	137	114	103	78	48	21	21	12	8	6	0	14506	14519	14542	14553	14578	14608	2418	2418	2427	2431	2433	2439
N14_PROSTHYPERPLA	60_70	UKBB	K11_FISTULA	-0.764380295155272	1.03478100206177	0.688267572120272	-0.262314606285534	0.954584299020348	-0.209497669865581	1.00035519527726	0.302459247620921	0.408944898906306	0.70754093917925	0.378621262088428	1.00028352007349	0.444802356569607	0.000623398388397925	0.0923687922311464	0.710830269542206	0.0116951517218845	0.834106104473327	291	26928	175	158	127	112	85	50	24	24	14	10	8	1	22139	22156	22187	22202	22229	22264	4881	4881	4891	4895	4897	4904
N14_PROSTHYPERPLA	60_70	UKBB	K11_FUNCDYSP	0.682189712413683	0.551759917131438	0.300381698687362	0.31850037951414	0.597175336537476	0.443895137464524	0.355010045424768	0.278914912117761	0.334584723934002	0.379078961645897	0.334454265788807	0.57797571066824	0.0546552540719039	0.0479019287454035	0.369305677737236	0.400798867167767	0.074176740879769	0.442477120078838	593	18568	384	347	319	244	190	90	30	28	20	16	11	3	15800	15837	15865	15940	15994	16094	2947	2949	2957	2961	2966	2974
N14_PROSTHYPERPLA	60_70	UKBB	K11_GALLBILPANC	0.779445306117417	0.178739410967984	-0.491148516719181	-0.0496465229887319	-0.920187677227026	-0.000815193947565134	0.219691714514973	0.230592651740759	0.378665147339032	0.354312114704494	0.577752385293424	0.577732025129877	0.00038830842780018	0.438262516017346	0.194613177359139	0.888564488657389	0.111226943040593	0.998874165840396	1216	26064	897	713	512	386	264	117	50	37	19	13	6	3	21647	21831	22032	22158	22280	22427	4686	4699	4717	4723	4730	4733
N14_PROSTHYPERPLA	60_70	UKBB	K11_GALLBLAOTH	-12.0027374258615	0.644444507329491	-12.0025250397953	-0.0183978159492116	0.227610903499461	-12.0026279515462	355.996478789749	0.50060624746171	327.232758580666	1.00026085325776	1.0003338893117	601.688685774773	0.973103709342079	0.197979940803809	0.97074106335594	0.985325322274484	0.820007809640648	0.98408466595924	155	25041	116	97	72	46	29	17	6	6	2	2	1	0	20638	20657	20682	20708	20725	20737	4436	4436	4440	4440	4441	4442
N14_PROSTHYPERPLA	60_70	UKBB	K11_GASTRODUOULC	0.855497224226465	-0.00759397958011189	0.365972788923468	0.544424270406307	0.347178621618227	0.680929105967066	0.303163642045326	0.354707617526067	0.33461007281444	0.379076016401335	0.448053085374565	0.578046713719843	0.00477401872297999	0.982919294856774	0.274073787736179	0.150948969360151	0.438422116264324	0.238803449816251	676	18842	471	402	314	217	139	71	31	22	21	14	7	3	16020	16089	16177	16274	16352	16420	2996	3005	3006	3013	3020	3024
N14_PROSTHYPERPLA	60_70	UKBB	K11_GIBLEEDING	0.0757163328051105	-0.0449609124281895	0.184031636022887	0.319574473464385	-0.279926564062542	-0.0364037304177308	0.317260734044085	0.259264840829237	0.268258340229048	0.302419591632242	0.447769250059515	0.707530485690326	0.811371958793106	0.862323719485473	0.492698029632647	0.290636914892483	0.531867312712514	0.958965493908082	1191	26136	861	700	525	377	249	107	46	38	28	17	6	2	21728	21889	22064	22212	22340	22482	4692	4700	4710	4721	4732	4736
N14_PROSTHYPERPLA	60_70	UKBB	K11_GIDISEASES	0.640956586764227	0.199465855799048	0.323516339985865	0.188122529902567	0.280679349635061	0.419696261426594	0.0997834322115622	0.0934888013872175	0.0974601582692999	0.116696278221102	0.114198454283938	0.16310597163185	1.33196234165067e-10	0.0328771599908672	0.000901876050559843	0.106946781406673	0.0139782858815848	0.0100777286776469	9534	13384	6338	5651	4549	3704	2609	1284	423	349	270	183	115	39	14161	14848	15950	16795	17890	19215	1996	2070	2149	2236	2304	2380
N14_PROSTHYPERPLA	60_70	UKBB	K11_GULC	1.01987649084379	-0.219663446041927	0.460673974780767	0.712004102093903	0.359361437752347	0.64006671618145	0.355079412647667	0.500840141366785	0.409289362868854	0.4481590229245	0.577996745813784	0.707721372760005	0.0040756168642255	0.660958689866822	0.260357767527817	0.112121152408331	0.534115415355262	0.365780711807407	420	18627	295	252	190	128	83	45	21	15	13	9	4	2	15787	15830	15892	15954	15999	16037	2944	2950	2952	2956	2961	2963
N14_PROSTHYPERPLA	60_70	UKBB	K11_HERING	0.837245768513619	0.340952018970198	0.1656592746412	0.213670892231805	0.0718758853401376	0.280521799889409	0.158848307376255	0.153099386675659	0.187589242568591	0.219820305034753	0.251273976660622	0.354414938532961	1.35885824933411e-07	0.0259474113678742	0.377184506303103	0.331037975196414	0.774842983115285	0.428648365543029	2231	20133	1588	1412	1135	819	542	252	128	97	65	42	22	8	17358	17534	17811	18127	18404	18694	3290	3321	3353	3376	3396	3410
N14_PROSTHYPERPLA	60_70	UKBB	K11_HERNIA	0.57260073192841	0.268416135795911	0.301047686868244	0.408797995751873	-0.0438607931102413	0.222381066574958	0.129051217941476	0.113377163466513	0.125670019918788	0.140946225935004	0.187230101951802	0.268331374056262	9.12197248080188e-06	0.0179105550915584	0.0165958574514886	0.00372707302445056	0.814782020250648	0.407242848436402	4526	21487	3176	2819	2237	1642	1114	485	244	201	142	91	41	14	19030	19387	19969	20564	21092	21721	3563	3606	3665	3716	3766	3793
N14_PROSTHYPERPLA	60_70	UKBB	K11_IBD	0.684728917964746	0.493213813613095	-1.03918367129862	0.670866140708573	0.555881598608455	1.43909824974347	0.50076972412937	0.408906180912571	1.00026443193392	0.500623489983769	0.577813112970385	0.577961714458776	0.171514728301728	0.227748700583516	0.298847083272133	0.1802254321404	0.336027536861199	0.0127759525834763	263	26818	175	159	127	93	60	28	12	10	5	8	5	3	21996	22012	22044	22078	22111	22143	4898	4900	4905	4902	4905	4907
N14_PROSTHYPERPLA	60_70	UKBB	K11_IBS	1.27810800717257	-0.0363347898902328	0.735327328171355	0.677577913824319	0.535167281329547	0.815329540826102	0.335242837081693	0.501008476362544	0.379334700179612	0.448463282907576	0.448444350368925	0.578403733220796	0.000137577046962407	0.942185460621832	0.0525664241817426	0.130816919842996	0.232718172669124	0.158651882271905	410	16999	254	212	170	136	120	70	24	17	14	11	8	3	14648	14690	14732	14766	14782	14832	2483	2490	2493	2496	2499	2504
N14_PROSTHYPERPLA	60_70	UKBB	K11_ILEUS	0.953420980755227	0.149126302237212	0.162383986361781	1.02456992947923	0.431224964126691	0.640639775928926	0.355112586769734	0.448253914610395	0.578173022106673	0.448463032946546	0.707813211473394	1.0004499448602	0.00725642273306561	0.739373844090266	0.778820021782629	0.0223348162087437	0.54236832634184	0.52194400687791	459	17327	361	245	143	100	63	27	18	12	8	8	3	1	14870	14986	15088	15131	15168	15204	2537	2543	2547	2547	2552	2554
N14_PROSTHYPERPLA	60_70	UKBB	K11_INTESTOTH	0.650144053786379	0.277810122261247	0.180759503935386	0.221249280783612	0.415161912514951	0.39293953605661	0.10630900521333	0.0982669946452219	0.11972377591862	0.136276834968409	0.134654232676116	0.224884706991823	9.61903566752806e-10	0.00469724009450444	0.131093298787678	0.104476546030985	0.00204808008005708	0.0805864791212233	6561	21620	4634	3978	2892	2292	1434	630	323	256	175	122	73	20	19732	20388	21474	22074	22932	23736	3492	3559	3640	3693	3742	3795
N14_PROSTHYPERPLA	60_70	UKBB	K11_LIP_ORAL_MUCOSA	0.511987845114714	-0.0577349918389686	0.92613161328068	0.862188640243475	0.435891268710962	0.168361862444592	0.578162797244898	0.577917146138258	0.378833834898706	0.447882124108025	0.577818766025326	1.00031389346997	0.37586399973638	0.920422247897605	0.0144976349808685	0.0542250145088708	0.450624871439362	0.866340169237179	247	25562	154	135	118	99	65	37	14	14	16	9	4	1	21021	21040	21057	21076	21110	21138	4620	4620	4618	4625	4630	4633
N14_PROSTHYPERPLA	60_70	UKBB	K11_LIVER	0.766977051048647	0.320627990386181	0.33499082319082	0.229955397495602	0.244811230528557	0.486530061586435	0.25121343863985	0.25108338747469	0.302458971387263	0.378751337902543	0.408842529063732	0.577760394030287	0.00226498556699804	0.201609974434759	0.268052793779965	0.543757463044416	0.549312258656385	0.399733886035092	983	26772	709	550	363	260	183	78	45	32	21	12	8	3	22141	22300	22487	22590	22667	22772	4860	4873	4884	4893	4897	4902
N14_PROSTHYPERPLA	60_70	UKBB	K11_MALABSORB	0.649584840866127	-0.625845867781637	0.180041947502362	-0.195407283651213	0.570253687122581	-10.000751048544	0.707892819349154	1.0003768543725	0.707524777467678	1.00028818441055	0.707501940963449	242.409842552442	0.358811753282701	0.531570709897087	0.799134533363335	0.845118184379615	0.420237044276618	0.967092169928715	141	25150	96	83	75	55	38	18	7	6	5	3	2	0	20728	20741	20749	20769	20786	20806	4460	4461	4462	4464	4465	4467
N14_PROSTHYPERPLA	60_70	UKBB	K11_OESITIS	0.266245328378217	0.344953010935774	0.48939145068493	0.11781361836079	0.0215922488578407	-0.51922683069515	0.354906641595616	0.259767893240463	0.278805469272852	0.409270417890051	0.448014516851122	1.00037215397844	0.453143818558079	0.184201954757514	0.079205424734405	0.773451969338837	0.961560498386899	0.603737261601369	835	18790	595	517	391	285	192	85	38	30	21	10	5	1	16008	16086	16212	16318	16411	16518	2984	2992	3001	3012	3017	3021
N14_PROSTHYPERPLA	60_70	UKBB	K11_OESITIS_ADVERSE	0.149703272051432	0.228845094588871	0.371877794998911	0.00211736312646442	-0.0968155520938468	-0.638935528836156	0.354454605544253	0.259224740567177	0.278300220121054	0.408918868668577	0.447735190922558	1.0002430815575	0.672770866015745	0.377341226842654	0.181468599565349	0.995868608840297	0.82880538562354	0.522965896141142	835	26258	595	517	391	285	192	85	38	30	21	10	5	1	21715	21793	21919	22025	22118	22225	4745	4753	4762	4773	4778	4782
N14_PROSTHYPERPLA	60_70	UKBB	K11_OESOBST	1.09192348159175	0.544667435244036	0.750011003522901	0.65165801789196	0.927273630342507	-10.0056802090107	0.379332212689405	0.40935642549666	0.448146853389237	0.578068393171218	0.578023391045478	318.882015169138	0.00399518828191647	0.183338536774125	0.0942125607121103	0.259614552316855	0.108666731962075	0.974968585304527	312	18511	239	183	117	85	51	12	18	13	9	5	3	0	15650	15706	15772	15804	15838	15877	2916	2921	2925	2929	2931	2934
N14_PROSTHYPERPLA	60_70	UKBB	K11_OESSTODUO	0.435896394262559	0.267374953019943	0.436070406594538	0.284077754804487	0.29658288845303	0.316381259078585	0.141479172672284	0.11836315928896	0.1231177819424	0.156499835136926	0.159971589117668	0.25929177891482	0.00206311236451904	0.0238872866437366	0.000397261735527843	0.0694939119301507	0.0637431288884905	0.222398669417729	4490	21203	3093	2672	2103	1565	1096	501	220	185	138	89	52	15	18854	19275	19844	20382	20851	21446	3526	3561	3608	3657	3694	3731
N14_PROSTHYPERPLA	60_70	UKBB	K11_OESULC	0.750121747522165	-0.539548976685968	0.923805563813021	0.680722187114775	-0.0474318864231319	0.951462243106941	0.409584138655186	0.578128800393717	0.302839955818641	0.409251943419039	0.577969035244007	0.500752599075207	0.0670374544101969	0.350681731294778	0.00228480078758021	0.0962458335102706	0.934593845307687	0.0574246540541	416	18524	280	250	207	148	111	64	25	21	22	12	6	4	15717	15747	15790	15849	15886	15933	2918	2922	2921	2931	2937	2939
N14_PROSTHYPERPLA	60_70	UKBB	K11_OESULC_ADVERSE	0.602183406166834	-0.683325059424425	0.779853589569537	0.53558238411352	-0.19070753201058	0.80373449707231	0.409090826397745	0.577835071909634	0.302330062011172	0.408868039553367	0.577730364475265	0.50047348245494	0.141019749001668	0.236983287149389	0.0098949907148478	0.190224587108062	0.741326052807583	0.108285287980302	416	26695	280	250	207	148	111	64	25	21	22	12	6	4	21967	21997	22040	22099	22136	22183	4839	4843	4842	4852	4858	4860
N14_PROSTHYPERPLA	60_70	UKBB	K11_ORAL	0.178079907675481	-0.162911275688032	0.387627642946711	0.0240069811933717	0.204940930914603	0.167985028710277	0.302657821488403	0.268349145339283	0.224944389745232	0.302517137268244	0.268247461585842	0.378637442672418	0.55627260575358	0.543793181728221	0.0848495747058273	0.936748331300319	0.444867530816388	0.657290823761709	1308	26058	800	726	604	491	393	234	52	48	45	31	21	7	21773	21847	21969	22082	22180	22339	4741	4745	4748	4762	4772	4786
N14_PROSTHYPERPLA	60_70	UKBB	K11_OTHABDHER	1.22876565551006	1.10716228588205	0.72087312019623	1.10167275064264	-10.4965878735204	1.0726730874286	0.57837674817953	0.500948506067205	0.707710290537688	0.707716306627624	251.73374179984	1.0003887266644	0.0336277416832857	0.0270960078066087	0.308393294700841	0.11955153748517	0.966740099731228	0.283604941283064	120	18790	84	65	46	31	24	14	9	8	4	3	1	1	15866	15885	15904	15919	15926	15936	2951	2952	2956	2957	2959	2959
N14_PROSTHYPERPLA	60_70	UKBB	K11_OTHANRECT	0.900071904809841	0.211646384668471	0.247170139258739	0.198182182194618	0.254847575976528	0.520699405849553	0.182719430681316	0.191318126609443	0.215206694426371	0.251888382259623	0.259737860682498	0.354634536669765	8.39394208622474e-07	0.26861672745393	0.250752146765848	0.431407314250358	0.326507816055022	0.142030778087169	1848	17949	1261	1153	880	711	468	234	92	73	52	35	21	8	15801	15909	16182	16351	16594	16828	2643	2662	2683	2700	2714	2727
N14_PROSTHYPERPLA	60_70	UKBB	K11_OTHDIG	0.19825370294825	-0.0786571954137056	0.355087068265108	0.239788186994366	-0.0557459862316409	-0.997380970834621	0.268498861891571	0.236869969011616	0.219428869518474	0.278319461220025	0.354249776462358	1.00028307982612	0.460284665810664	0.73983708852171	0.105612363668078	0.388931130467411	0.874958374384398	0.318716598012867	1473	26337	1056	865	663	480	315	140	63	52	38	20	8	1	21958	22149	22351	22534	22699	22874	4733	4744	4758	4776	4788	4795
N14_PROSTHYPERPLA	60_70	UKBB	K11_OTHDISDIG	0.158503024549367	-0.060014251992807	0.240395926943871	0.30186359210972	-0.286184057034728	-0.0215639584756491	0.302592308881586	0.259264176944613	0.259231086309655	0.302416303775392	0.447766069166649	0.707534194324431	0.600405761314898	0.816942579449717	0.353748888284235	0.31819579252224	0.522733528637551	0.975686141556366	1206	26149	871	710	531	384	250	107	48	39	29	17	6	2	21743	21904	22083	22230	22364	22507	4693	4702	4712	4724	4735	4739
N14_PROSTHYPERPLA	60_70	UKBB	K11_OTHDISOES	0.897387436938618	0.395091577356704	0.518228767291313	0.662814510765232	-0.13401410723721	1.22630217096674	0.251898799050052	0.251633942452302	0.278764390873893	0.334513347047891	0.577954202248054	1.00075618276293	0.000367351214550165	0.116390809295469	0.0630242072686378	0.0475431628158808	0.816633790037078	0.220433749814328	838	18986	628	536	389	247	151	32	49	36	24	13	4	1	16149	16241	16388	16530	16626	16745	2998	3011	3023	3034	3043	3046
N14_PROSTHYPERPLA	60_70	UKBB	K11_OTHDISSTOMDUOD	0.904970103451854	0.266299926463685	0.78211022343827	0.945551048022956	0.567748388943651	-0.284005737696768	0.251843550320366	0.268742359366716	0.251557842176845	0.302832228974708	0.378862239393936	1.00035506404582	0.000326413390957511	0.321728738227284	0.00187679058270296	0.00179407794078627	0.133987410948092	0.776483235797513	864	19094	633	530	359	224	152	62	54	40	31	18	8	1	16223	16326	16497	16632	16704	16794	3048	3062	3071	3084	3094	3101
N14_PROSTHYPERPLA	60_70	UKBB	K11_OTHENTERCOL	1.25019981718322	0.107672862766182	-0.13175073854953	0.505397650500608	0.337937771416528	0.297852709291729	0.205863794606478	0.278385663185868	0.354298661540816	0.289598512396431	0.302288613793022	0.447871668309981	1.25584280640205e-09	0.698922127417015	0.709994485916649	0.0809558737399218	0.263596521700203	0.506024716412599	917	25994	613	512	392	305	237	154	56	37	29	25	15	5	21553	21654	21774	21861	21929	22012	4689	4708	4716	4720	4730	4740
N14_PROSTHYPERPLA	60_70	UKBB	K11_OTHFUNC	1.26906591545172	0.660235172792845	-0.0706466130671721	0.414917080513037	0.416207209047163	1.06034805733572	0.176707561825954	0.19810066139425	0.354645450978487	0.354679493374864	0.40917634484201	0.448002681720489	6.88349964838363e-13	0.000859684738842598	0.84210356615689	0.242066700058706	0.309066396653025	0.01794096933721	1233	18697	973	673	430	265	161	72	70	43	20	16	10	5	15929	16229	16472	16637	16741	16830	2958	2985	3008	3012	3018	3023
N14_PROSTHYPERPLA	60_70	UKBB	K11_OTHGASTR	0.3962783877166	0.525698969825515	0.347463326186149	0.519357106733983	0.192763570081155	0.133819390494994	0.206264683248301	0.149988726922172	0.187715998629123	0.210326608575981	0.25943163046006	0.447899287494595	0.0547048618512066	0.00045673900548126	0.0641687769690459	0.013538196597279	0.45746798499944	0.765114656012865	2147	19886	1533	1293	1008	707	467	202	110	95	66	40	20	5	17190	17430	17715	18016	18256	18521	3200	3215	3244	3270	3290	3305
N14_PROSTHYPERPLA	60_70	UKBB	K11_OTHILEUS	1.08784288371285	-0.304695511258169	0.588826714741654	0.574566695621286	0.203058456340022	1.11367408685559	0.409758937684321	0.707796583561956	0.578242657378212	0.707846727025551	1.00045616890419	1.00045028669236	0.00793469142531522	0.666843185098895	0.308533587142444	0.416957707214229	0.83916170904344	0.26563420501608	311	17176	250	158	96	66	43	14	13	7	5	4	2	1	14723	14815	14877	14907	14930	14959	2501	2507	2509	2510	2512	2513
N14_PROSTHYPERPLA	60_70	UKBB	K11_OTHINT	0.357338714787112	0.282291673358275	0.312492463499685	0.510675851034255	-0.0687179103717856	0.0375032674020457	0.198789657432159	0.158822437045458	0.184756301065311	0.198482216316611	0.289986727083979	0.500798633197255	0.0722448646305589	0.0755017533169713	0.0907649200613449	0.0100848937918046	0.812680717674003	0.940304683308757	2489	18482	1812	1572	1128	851	526	217	111	91	62	39	15	4	16289	16529	16973	17250	17575	17884	2759	2779	2808	2831	2855	2866
N14_PROSTHYPERPLA	60_70	UKBB	K11_OTHPERITON	-12.0016436447572	0.3760904155997	0.261306419493485	0.462728583372337	0.333999414472479	-12.0010720479214	217.582107808984	0.354323924415482	0.44783423204557	0.500509829072982	0.70747194609315	654.864438105396	0.9560116746863	0.288494051652267	0.559564052834451	0.355218517047349	0.636853486835439	0.985378753841247	397	26850	305	256	178	122	61	20	14	17	9	6	2	0	22057	22106	22184	22240	22301	22342	4871	4868	4876	4879	4883	4885
N14_PROSTHYPERPLA	60_70	UKBB	K11_PANCOTH	1.74785377951282	0.392283147168813	-11.5027748648406	0.616715206690503	-11.5018692984139	1.62652394756838	0.409159185830524	0.70755929138944	369.866678666328	1.00028007556734	542.229576557353	1.00033734030321	1.93885356222618e-05	0.579293255005545	0.975189959667528	0.537536512430754	0.983076401295458	0.103954880014379	136	25095	109	73	37	27	13	8	9	3	1	1	0	1	20677	20713	20749	20759	20773	20778	4436	4442	4444	4444	4445	4444
N14_PROSTHYPERPLA	60_70	UKBB	K11_PERITON	-1.37677958231925	0.484027945395422	0.182814705729194	0.428256986773898	0.655242606128163	-10.0003276444726	1.00032688498762	0.317083417566153	0.447815929540953	0.500504397487849	0.577767204627578	217.786980365033	0.168719587771171	0.126885305311186	0.683100220773925	0.392190963344597	0.256754912577684	0.963375661986583	471	26936	369	288	192	125	64	22	16	20	10	7	3	0	22132	22213	22309	22376	22437	22479	4890	4886	4896	4899	4903	4906
N14_PROSTHYPERPLA	60_70	UKBB	K11_POSTOPDIS	-0.356792989712318	0.317516221832689	1.0112525259941	0.671346200377338	0.25880166802986	-10.0012360582584	1.00033431040913	0.577835371136169	0.500655398364228	0.70759880613217	1.00032976590646	271.688481388037	0.721336059188832	0.58266748741158	0.0433981780993597	0.342739270162223	0.795854101794257	0.970635376416973	177	25241	129	102	68	49	33	16	9	9	6	2	1	0	20785	20812	20846	20865	20881	20898	4495	4495	4498	4502	4503	4504
N14_PROSTHYPERPLA	60_70	UKBB	K11_PULPITIS_1	-0.49208344686239	0.277402939877904	0.483065152044855	-0.745888254169443	0.980893950271608	-11.0037037875512	1.00034176742704	0.50055188470284	0.500595833665533	1.00032563184981	0.378699269750509	203.808669608596	0.622779203234953	0.579445962888108	0.334554644748195	0.45588162082096	0.00959296774182971	0.956942843300415	254	26957	140	124	105	93	87	64	12	12	10	7	7	0	22157	22173	22192	22204	22210	22233	4902	4902	4904	4907	4907	4914
N14_PROSTHYPERPLA	60_70	UKBB	K11_PULPITIS_2	0.140298506830232	-0.0535956579804811	0.457887755906424	-0.0814566316591106	0.631189136339417	-0.360578245698764	0.500691292556603	0.408934838546554	0.354435770342475	0.500681269626997	0.317079866325739	0.707462794427211	0.779316701820739	0.895726570593218	0.196399415436899	0.870761269257458	0.0465214261964837	0.610277044949566	525	26779	296	270	226	195	176	117	22	20	20	15	12	2	22105	22131	22175	22206	22225	22284	4881	4883	4883	4888	4891	4901
N14_PROSTHYPERPLA	60_70	UKBB	K11_PULPITIS_2_ONLYAVO	0.316932081155678	-0.242937761827645	0.287403949345053	0.443267622213511	0.521549912190048	0.258140043649924	0.578010267721441	0.577850294500091	0.500672039409117	0.500713090325752	0.447808556908637	0.707432039571552	0.583475176742285	0.674181262658256	0.565943204489566	0.376009578055486	0.244151945680367	0.715188067231439	318	27066	185	169	138	114	98	59	13	11	12	11	7	2	22241	22257	22288	22312	22328	22367	4945	4947	4946	4947	4951	4956
N14_PROSTHYPERPLA	60_70	UKBB	K11_PULPITIS_4	-0.49208344686239	0.277402939877904	0.483065152044855	-0.745888254169443	0.980893950271608	-11.0037037875512	1.00034176742704	0.50055188470284	0.500595833665533	1.00032563184981	0.378699269750509	203.808669608596	0.622779203234953	0.579445962888108	0.334554644748195	0.45588162082096	0.00959296774182971	0.956942843300415	254	26957	140	124	105	93	87	64	12	12	10	7	7	0	22157	22173	22192	22204	22210	22233	4902	4902	4904	4907	4907	4914
N14_PROSTHYPERPLA	60_70	UKBB	K11_PULP_PERIAPICAL	-0.477985039516604	0.291165678366385	0.495228497621551	-0.732354699588884	0.990898217534443	-11.0040608906261	1.00036753831395	0.500591481336925	0.500639491414422	1.00034923100897	0.378751634430979	205.020643445254	0.632785851434614	0.560806974388584	0.322569292073447	0.464108127111205	0.00889088277056854	0.957195741704728	254	25530	140	124	105	93	87	64	12	12	10	7	7	0	21019	21035	21054	21066	21072	21095	4613	4613	4615	4618	4618	4625
N14_PROSTHYPERPLA	60_70	UKBB	K11_PULP_PERIAPICAL_INCLAVO	-0.49208344686239	0.277402939877904	0.483065152044855	-0.745888254169443	0.980893950271608	-11.0037037875512	1.00034176742704	0.50055188470284	0.500595833665533	1.00032563184981	0.378699269750509	203.808669608596	0.622779203234953	0.579445962888108	0.334554644748195	0.45588162082096	0.00959296774182971	0.956942843300415	254	26957	140	124	105	93	87	64	12	12	10	7	7	0	22157	22173	22192	22204	22210	22233	4902	4902	4904	4907	4907	4914
N14_PROSTHYPERPLA	60_70	UKBB	K11_REFLUX	0.602921876057176	0.192283705331609	0.473040511707588	0.465242829767227	0.504128044177022	0.585912737281702	0.171535304737161	0.162353256682462	0.164378387373935	0.198030143469602	0.201642702237461	0.317261245999881	0.000439992683444051	0.236273018802108	0.00400517719123604	0.0188060381355741	0.0124156300123418	0.0647785685152454	2542	20142	1773	1514	1156	828	569	259	135	108	79	57	34	10	17410	17669	18027	18355	18614	18924	3366	3393	3422	3444	3467	3491
N14_PROSTHYPERPLA	60_70	UKBB	K11_STOMATITIS	0.743373083247386	-12.0031731406612	-12.0033451940267	-12.0031144298598	-12.0028585117637	-12.0025678808598	0.707647850850885	347.223753434175	444.50895121181	517.318407735733	676.037306863072	962.708841454758	0.293495423701979	0.972423432139192	0.978456856811201	0.981488691893444	0.985834520870526	0.990052635751737	120	25525	95	71	44	31	17	7	2	0	0	0	0	0	20939	20963	20990	21003	21017	21027	4609	4611	4611	4611	4611	4611
N14_PROSTHYPERPLA	60_70	UKBB	K11_STRICTURE	0.768149344436029	-0.0411285812868472	-0.0286294794994416	0.834102496308947	0.240352533120749	0.454102335543713	0.354431081761146	0.447779011018507	0.577798712912565	0.447898923932957	0.707495383676319	1.00024463060664	0.0302139514096003	0.926817077275292	0.960481607996165	0.0625670024101863	0.734065055353843	0.649835106362693	459	26962	361	245	143	100	63	27	18	12	8	8	3	1	22153	22269	22371	22414	22451	22487	4889	4895	4899	4899	4904	4906
N14_PROSTHYPERPLA	60_70	UKBB	K11_TONGUE	-0.154084305682569	-0.669955834091149	-0.417953957462688	-12.002937457058	-12.0031603656611	0.428168764616884	1.00032247064978	1.00029156919477	1.00029547729936	391.32469420328	381.479606310994	1.00033145367474	0.877582427445198	0.503010444026455	0.676071050905655	0.975530659943995	0.974898903803264	0.668631540623661	153	25517	102	88	69	51	39	26	3	2	1	1	1	1	20956	20970	20989	21007	21019	21032	4609	4610	4611	4611	4611	4611
N14_PROSTHYPERPLA	60_70	UKBB	K11_ULCER	0.726186569985099	0.649987707783208	-0.022010926788059	0.904132223762448	0.383930017444204	0.648420846660941	0.578071973461619	0.447866977211389	0.707537210602882	0.500716641764846	0.707503764092093	1.00037754449794	0.209035593244607	0.146697358187029	0.975182441190534	0.0709689008987646	0.587367788899737	0.516871037909177	201	25539	128	116	95	77	50	23	10	9	5	6	2	1	21036	21048	21069	21087	21114	21141	4566	4567	4571	4570	4574	4575
N14_PROSTHYPERPLA	60_70	UKBB	K11_UMBHER	0.6673266630789	-1.86566984823879	0.402692140127098	0.89237692676392	-1.37836923996646	0.205787263457347	0.379405857380602	1.00045221701069	0.354770035034634	0.317630601497044	1.00036295935141	0.707631094989087	0.0785991069455473	0.0622057216454141	0.25634207362783	0.00496215514635556	0.16824369765635	0.771195486025032	533	18990	352	309	266	208	159	73	19	17	19	13	3	2	16144	16187	16230	16288	16337	16423	3008	3010	3008	3014	3024	3025
N14_PROSTHYPERPLA	60_70	UKBB	K11_VASCINT	-12.4997959673367	1.01286445093689	1.37897132881401	0.687439652217117	-12.4999840106338	-12.4996757529591	540.711520326587	0.500945383977184	0.578296423047854	1.00059720223294	975.844864658221	1492.24961354262	0.981556697798764	0.0431860692908062	0.0171004586216417	0.49206422905643	0.98977985961087	0.993316680010341	123	17033	104	80	37	28	12	7	8	8	4	1	0	0	14583	14607	14650	14659	14675	14680	2461	2461	2465	2468	2469	2469
N14_PROSTHYPERPLA	60_70	UKBB	K11_VENTHER	-0.261635461875231	0.463477224420857	0.375298608165193	-0.246728832585852	1.09770415787558	1.2371660736371	0.707830522814297	0.379072069498122	0.448120987206501	0.707673884656347	0.409094129639834	0.707590858993491	0.711658125823196	0.22145717606931	0.402314985626632	0.727353854660119	0.00729092202995607	0.0803913115692736	343	18921	250	217	166	128	73	27	18	17	11	9	7	2	16003	16036	16087	16125	16180	16226	2993	2994	3000	3002	3004	3009
N14_PROSTHYPERPLA	60_70	UKBB	KNEE_ARTHROSIS	0.381902952625149	0.138699857511671	0.358908022339115	0.0481424972347419	0.00356795490521915	-0.556389330991189	0.20208703991907	0.171061804685411	0.176042048306514	0.237133393114428	0.259353887926926	0.577847822901406	0.058785465283476	0.417470642019626	0.0414736822732702	0.839120468692725	0.989023776119517	0.335615374097142	2116	20247	1521	1358	1059	805	550	227	109	90	65	36	18	3	17377	17540	17839	18093	18348	18671	3356	3375	3400	3429	3447	3462
N14_PROSTHYPERPLA	60_70	UKBB	KRA_PSY_ALCOH	-12.0043334250537	-0.286480514457441	-0.698855818865143	-0.254766616571548	-12.0030540697537	0.859082427383478	324.125932208846	0.707528951004543	1.00027533297743	1.00029557159144	386.563598579976	1.00029310312438	0.970456288288206	0.685548896638232	0.484762378407919	0.798961507685834	0.97522913993795	0.390433926598205	193	27117	142	123	99	65	35	20	4	5	3	2	1	1	22209	22228	22252	22286	22316	22331	4955	4954	4956	4957	4958	4958
N14_PROSTHYPERPLA	60_70	UKBB	KRA_PSY_ALCOH_EXMORE	-12.0053140172075	-0.187311250514936	-0.606612987556814	-0.15787246592604	-12.0037683478509	0.963656719349664	341.033085091996	0.707683554492381	1.00037983144593	1.00040261709293	404.626400589683	1.0004024777334	0.971918042330766	0.791254279603066	0.544260677345896	0.874607362222942	0.976333188474095	0.335412533501652	193	21228	142	123	99	65	35	20	4	5	3	2	1	1	17755	17774	17798	17832	17862	17877	3520	3519	3521	3522	3523	3523
N14_PROSTHYPERPLA	60_70	UKBB	KRA_PSY_ANXIETY	0.58798654762622	-0.208356552501275	0.33682068263939	0.1972505749964	1.01913073214656	0.0765165130039794	0.268608092362728	0.317156554302733	0.289691800356618	0.378713075453073	0.268196108481162	0.707419410082551	0.0285959109753701	0.511211943307818	0.244956808866973	0.60247518778527	0.000144727615892112	0.913866498327468	1011	26781	713	580	413	277	181	82	44	33	30	21	16	2	22197	22330	22497	22633	22729	22828	4838	4849	4852	4861	4866	4880
N14_PROSTHYPERPLA	60_70	UKBB	KRA_PSY_ANXIETY_EXMORE	0.642949062579378	-0.15763285549925	0.385291423465721	0.247515953971492	1.07408927248302	0.129908659152662	0.268956617842922	0.317397583964736	0.289955586007284	0.378909309990231	0.268446407134625	0.707505590046539	0.0168240407103215	0.619441786251188	0.183915736793054	0.513606268075867	6.30404126627402e-05	0.854315472457572	1011	21939	713	580	413	277	181	82	44	33	30	21	16	2	18471	18604	18771	18907	19003	19102	3722	3733	3736	3745	3750	3764
N14_PROSTHYPERPLA	60_70	UKBB	KRA_PSY_ANYMENTAL	0.44047762619008	0.316122361719566	0.0282238199376383	0.222544015231251	-0.0348185973524524	0.152767156664433	0.156649507073877	0.128338258751541	0.168460570644079	0.175885283184928	0.205496693349645	0.334221725761665	0.00492548194334096	0.0137704387877694	0.866945476057488	0.205771209482424	0.865453480758635	0.647611200485781	3689	23958	2501	2087	1642	1284	943	420	166	131	84	59	31	9	20812	21226	21671	22029	22370	22893	4168	4203	4250	4275	4303	4325
N14_PROSTHYPERPLA	60_70	UKBB	KRA_PSY_DEMENTIA	0.536859741060999	0.298831196344758	-0.113362052530002	-11.0000642388867	-11.0000561323264	NA	0.57783586574818	0.577763086619045	1.00024943388194	336.305474991267	581.605035050696	0	0.352844045834529	0.605001900298025	0.909765934619271	0.973907006113166	0.984910289293379	NA	181	27168	168	107	52	24	9	0	7	4	1	0	0	0	22281	22342	22397	22425	22440	22449	4893	4896	4899	4900	4900	4900
N14_PROSTHYPERPLA	60_70	UKBB	KRA_PSY_DEMENTIA_EXMORE	0.611079277581631	0.370614144091314	-0.041319776974533	-11.0000158374096	-11.000007366656	NA	0.577991978578751	0.577895003682115	1.00032894191708	349.576399501217	605.865412502517	0	0.290399670305872	0.521316460848457	0.967051798666434	0.974897348201549	0.985514515761428	NA	181	22104	168	107	52	24	9	0	7	4	1	0	0	0	18383	18444	18499	18527	18542	18551	3727	3730	3733	3734	3734	3734
N14_PROSTHYPERPLA	60_70	UKBB	KRA_PSY_MOOD	0.416976135879537	0.459373629013942	0.69867933263492	-0.0259077199267847	-0.330534258951522	-0.374424809115627	0.31751706937101	0.237026150490605	0.237034811568544	0.378937477581061	0.44788085749973	0.707531709760914	0.18910206838715	0.0526144989386698	0.00320270722758625	0.945491596994078	0.460516910175428	0.596667669288258	975	25549	614	517	427	358	263	135	48	39	25	13	6	2	21292	21389	21479	21548	21643	21771	4570	4579	4593	4605	4612	4616
N14_PROSTHYPERPLA	60_70	UKBB	KRA_PSY_MOOD_EXMORE	0.471085777260777	0.51049608127301	0.74900870178192	0.0262856729039238	-0.27953940609004	-0.32483301265922	0.317772910824432	0.237291495548867	0.237301814529259	0.37912647807384	0.448014528680286	0.707619517873981	0.138217815538056	0.0314489094849391	0.0015975444977919	0.944725195291927	0.532659336050409	0.646197983946173	975	21794	614	517	427	358	263	135	48	39	25	13	6	2	18410	18507	18597	18666	18761	18889	3697	3706	3720	3732	3739	3743
N14_PROSTHYPERPLA	60_70	UKBB	KRA_PSY_SUBSTANCE	0.334028600916032	0.278133668773633	-0.0419061371143875	0.485165293731068	-0.198051682747563	0.0874152296516054	0.190772721441767	0.14930661958531	0.197525396990827	0.175729052101968	0.2592123627683	0.447821262968622	0.0799589439489122	0.0624854161834703	0.831985573197641	0.00576473912459672	0.444836350370035	0.845235471596136	2668	25995	1781	1536	1240	968	693	299	122	101	67	47	18	5	22074	22319	22615	22887	23162	23556	4686	4707	4741	4761	4790	4803
N14_PROSTHYPERPLA	60_70	UKBB	KRA_PSY_SUBSTANCE_EXMORE	0.394236784229945	0.336878744916048	0.0169357621211647	0.54605098904929	-0.139675228074737	0.146769440123036	0.191094463937064	0.149662925109935	0.197795749737822	0.176038493213976	0.259412248540756	0.447939287829132	0.0391082008753711	0.0243908276037514	0.931766529655554	0.00192293280390594	0.590280509379034	0.743172712450598	2668	22546	1781	1536	1240	968	693	299	122	101	67	47	18	5	19507	19752	20048	20320	20595	20989	3804	3825	3859	3879	3908	3921
N14_PROSTHYPERPLA	60_70	UKBB	L12_ABSCESS_CUT	0.372900947447741	-0.843888681521631	0.775514195057215	0.69005402712366	0.900049129109387	0.17111024199422	0.707706270668828	1.00035243190696	0.500767790928947	0.577970393884812	0.500565788012873	1.00028325119995	0.598252717074173	0.398897786723983	0.121465804702359	0.232506816767398	0.0721669277027876	0.86417518128069	199	24178	124	108	85	70	57	33	11	9	10	6	4	1	19996	20012	20035	20050	20063	20087	4246	4248	4247	4251	4253	4256
N14_PROSTHYPERPLA	60_70	UKBB	L12_ACTINKERA	0.392425430935854	0.503837844912757	0.643289800529263	0.299302937841699	0.822963481616428	-9.99853818697471	0.500591337308978	0.378645714860207	0.447770226404719	0.707491379736783	0.707451726498162	263.288920960395	0.433084861694873	0.183310353805094	0.150817021336305	0.672260111990049	0.24471646946454	0.969707186518383	275	25785	217	178	114	63	30	18	20	16	9	4	2	0	21221	21260	21324	21375	21408	21420	4602	4606	4613	4618	4620	4622
N14_PROSTHYPERPLA	60_70	UKBB	L12_ATOPIC	0.724285850494168	0.00952870679307604	0.138193946617805	0.353319802062415	-0.071174345535707	-0.349503982914313	0.500803958411617	0.500630332654959	0.500595144544595	0.500572936369425	0.577770580272563	1.00025093776497	0.148108143622553	0.98481444587456	0.782502518084069	0.480293358339917	0.901958305521973	0.726776797076972	270	25003	168	165	147	120	102	54	15	14	10	8	4	1	20684	20687	20705	20732	20750	20798	4406	4407	4411	4413	4417	4420
N14_PROSTHYPERPLA	60_70	UKBB	L12_ATROPHICSKIN	-11.4989871595776	1.20598450831475	-0.455169951439394	0.624117823276374	1.08637250515812	-11.4989844951823	284.247436296071	0.378827950734727	1.00035007637976	0.707622951724358	0.577887966490009	560.546637623606	0.967731063642895	0.00145525050644572	0.649101567665556	0.377781102269025	0.0601214916252356	0.983633442562052	158	22691	103	93	73	52	34	19	12	13	6	5	3	0	18877	18887	18907	18928	18946	18961	3857	3856	3863	3864	3866	3869
N14_PROSTHYPERPLA	60_70	UKBB	L12_CELLULITIS	0.101805140762645	0.233926511489567	0.273404256741345	0.147341822019162	0.36669964752358	-0.0602299126871854	0.302646742398254	0.214560877253719	0.230670804716716	0.278399266306597	0.251006971641727	0.500601592402009	0.736582262664017	0.275599924062019	0.235915728062343	0.596634501386922	0.144038990969788	0.904233571356149	1329	24963	883	763	626	501	387	190	58	55	44	30	19	4	20903	21023	21160	21285	21399	21596	4448	4451	4462	4476	4487	4502
N14_PROSTHYPERPLA	60_70	UKBB	L12_CORNSANDCALLOS	0.0568453625456811	-0.519863277188965	0.245946499163747	-0.135293877026719	0.700418879551069	0.772773564001362	1.00042122889012	1.0003602167307	0.707563407472389	1.00031035847121	0.70756688824151	1.00033440693844	0.954687444661196	0.603289360678868	0.728143303953889	0.892412713415873	0.322224093224975	0.439809330346187	120	22616	84	74	68	48	34	17	6	6	6	4	3	1	18802	18812	18818	18838	18852	18869	3844	3844	3844	3846	3847	3849
N14_PROSTHYPERPLA	60_70	UKBB	L12_DECUBITANSULCERANDPRESSURE	1.21988887448498	0.385321909964891	0.0932704284586089	-11.4996372608103	-11.4996952115548	-11.4996864174946	0.500745406474287	0.707586257997268	1.00034511520652	403.644843721251	491.31352943263	800.341427650974	0.0148446951914854	0.586057399383619	0.925714287207364	0.977271747385903	0.981326401570969	0.988536009478383	221	23124	196	71	51	32	15	6	7	3	1	0	0	0	19133	19258	19278	19297	19314	19323	4009	4013	4015	4016	4016	4016
N14_PROSTHYPERPLA	60_70	UKBB	L12_DERMATITISECZEMA	-0.0154457440723605	0.255484492834589	0.168064087282842	0.408994393675661	0.203472545913542	-0.299373447733096	0.354564475741146	0.230626286903096	0.268257121322494	0.268208659221308	0.302309778433589	0.577816481119471	0.965253078551581	0.267954395737314	0.530984590683298	0.127281243024131	0.500909275003823	0.604380375644259	1022	25615	711	626	505	394	298	150	48	47	34	27	14	3	21306	21391	21512	21623	21719	21867	4572	4573	4586	4593	4606	4617
N14_PROSTHYPERPLA	60_70	UKBB	L12_DERMATITISNAS	0.425822057513641	0.320072188885892	0.082647232440156	-0.000464955598017354	1.00802808580122	1.1198397093831	0.577940910584679	0.500561717337456	0.707498165251695	1.00026461045464	0.707455132533955	1.00037132481265	0.461249040336631	0.522545823525505	0.907005722403258	0.999629117259694	0.154196217027442	0.262959280093325	225	25228	185	135	89	45	25	10	9	8	5	4	3	1	20799	20849	20895	20939	20959	20974	4460	4461	4464	4465	4466	4468
N14_PROSTHYPERPLA	60_70	UKBB	L12_DERM_NAS	0.42575312122337	0.322647947310538	0.0830240303709507	-0.000114947243731318	1.00848399307686	1.12009531354738	0.577940050494658	0.500561098854931	0.707498379071041	1.00026474532101	0.707455409008335	1.000371566231	0.461320924351093	0.519204223921336	0.906583717393215	0.999908309643714	0.154010144714438	0.262850458329398	224	25220	185	134	89	45	25	10	9	8	5	4	3	1	20793	20844	20889	20933	20953	20968	4457	4458	4461	4462	4463	4465
N14_PROSTHYPERPLA	60_70	UKBB	L12_DISORDSKINAPPENDIX	0.357712060025698	0.296505782072595	0.452497612687448	0.305298878136925	-0.646278456967214	-0.451550235052276	0.317567105506504	0.237016439122624	0.236864871748568	0.289627790064424	0.447790608388948	0.577776647804578	0.259990288415017	0.210937222457051	0.0560866403366098	0.291833619947007	0.148947127810364	0.434490379879918	944	25682	605	570	491	387	319	175	52	48	34	18	6	3	21379	21414	21493	21597	21665	21809	4590	4594	4608	4624	4636	4639
N14_PROSTHYPERPLA	60_70	UKBB	L12_FOLLICULARCYST	0.514573582615023	-0.148347390836808	0.424598490268971	0.504349049784963	-0.320434171081321	-0.849489297975822	0.409256081748603	0.409006068412468	0.334156972661981	0.378686460380038	0.577811302742662	1.00024779458401	0.208630951682733	0.716827374365207	0.203851131913185	0.182913400460416	0.57919194317444	0.395726146009917	484	25471	318	302	255	189	142	82	23	21	19	10	3	1	21069	21085	21132	21198	21245	21305	4545	4547	4549	4558	4565	4567
N14_PROSTHYPERPLA	60_70	UKBB	L12_HYPERTROPHICSKIN	0.714851833513971	0.0122625083768274	0.0995293824867377	0.230710015673032	-0.477934216628588	0.952018079249609	0.707890877879275	0.707667391170303	0.707616385977564	0.707636828954137	1.00035279246784	0.707489171945957	0.312575127722731	0.986174894273371	0.888142943275159	0.744402533809082	0.632817001869631	0.178422133957803	157	22627	92	90	83	77	62	29	8	6	5	3	2	2	18840	18842	18849	18855	18870	18903	3844	3846	3847	3849	3850	3850
N14_PROSTHYPERPLA	60_70	UKBB	L12_INFECT_SKIN	0.22237734443493	-0.0193584319090254	0.236095985651312	0.213689533993486	0.408226003486363	0.569434456707137	0.243929227673943	0.205531158168693	0.197581895293865	0.224881882107597	0.205367307791712	0.28962466507194	0.361954581384498	0.924960345788397	0.23211546527004	0.341995345904152	0.046835500556496	0.0492857035663749	1853	25165	1207	1061	889	715	549	289	79	73	68	48	33	12	21227	21373	21545	21719	21885	22145	4505	4511	4516	4536	4551	4572
N14_PROSTHYPERPLA	60_70	UKBB	L12_INFECT_SKIN_NAS	1.05466350864614	-0.00824151283584452	0.854096966960826	0.188029852027086	0.215530937565989	1.21877614293978	0.302697495264321	0.378766069355951	0.278398782783521	0.447897847440835	0.447819174426945	0.408977479545848	0.000493580655959172	0.982640321988892	0.00215575631388554	0.674627755084672	0.630310328542102	0.00288194884526605	514	24332	337	299	241	185	140	74	34	27	25	13	10	6	20184	20222	20280	20336	20381	20447	4291	4298	4300	4312	4315	4319
N14_PROSTHYPERPLA	60_70	UKBB	L12_INFECT_SKIN_OTHER	1.05466350864614	-0.00824151283584452	0.854096966960826	0.188029852027086	0.215530937565989	1.21877614293978	0.302697495264321	0.378766069355951	0.278398782783521	0.447897847440835	0.447819174426945	0.408977479545848	0.000493580655959172	0.982640321988892	0.00215575631388554	0.674627755084672	0.630310328542102	0.00288194884526605	514	24332	337	299	241	185	140	74	34	27	25	13	10	6	20184	20222	20280	20336	20381	20447	4291	4298	4300	4312	4315	4319
N14_PROSTHYPERPLA	60_70	UKBB	L12_NAILDIS	0.606875642788515	0.64480198816986	0.0905193994425076	-0.00965853665017766	-1.31734311812097	-0.55212523411023	0.501004467176894	0.354545556021878	0.500618171004001	0.577923386969893	1.00027145949449	1.0002673313643	0.225773618782421	0.0689615235476973	0.85651259311734	0.986665985976926	0.187843448140926	0.580963650199334	312	25347	189	181	159	136	124	67	17	15	7	5	2	1	20925	20933	20955	20978	20990	21047	4528	4530	4538	4540	4543	4544
N14_PROSTHYPERPLA	60_70	UKBB	L12_NONIONRADISKIN	0.244131161470529	0.399294078445781	0.528416375497896	-0.115412106515226	-0.00579747348748827	0.294269736805361	0.289720811488874	0.20127134197581	0.214350341327546	0.354272891719557	0.354173596079703	0.500450182266447	0.399428235598108	0.0472714968265754	0.0136936945978848	0.744597039884347	0.986939997576867	0.556525546972096	1033	26055	763	673	525	375	254	117	68	61	40	19	12	4	21605	21695	21843	21993	22114	22251	4652	4659	4680	4701	4708	4716
N14_PROSTHYPERPLA	60_70	UKBB	L12_OTHERDISSKINANDSUBCUTIS	0.442218178772637	-1.15510345631869	-0.334837074567028	0.439025721351649	0.955796455558022	0.746349212039468	0.409169002739663	0.707559362745509	0.57789040961539	0.500600819980358	0.408926852142203	0.707503718432414	0.279798788602996	0.102570391703014	0.562310699411444	0.380487937669904	0.0194221008878854	0.291468774021494	460	23195	361	297	194	124	75	37	17	14	12	10	7	2	19325	19389	19492	19562	19611	19649	3952	3955	3957	3959	3962	3967
N14_PROSTHYPERPLA	60_70	UKBB	L12_OTHERSKINSUBCUTIS	0.447206995394737	0.347142867074241	-0.055376803553248	0.219313501520593	0.223037756706118	-0.227576224711375	0.181588456871981	0.144888918869334	0.197540207995697	0.197541149579899	0.205331698727165	0.408842800685999	0.0137875965577597	0.0165785183489317	0.779222949860054	0.266905618195446	0.27737658941751	0.577776814804876	2543	24524	1825	1533	1216	933	663	314	131	109	67	50	26	6	20839	21131	21448	21731	22001	22350	4272	4294	4336	4353	4377	4397
N14_PROSTHYPERPLA	60_70	UKBB	L12_OTHPIGMENTATION	0.778016985234301	0.17638281488799	0.433203429125474	0.587802020803278	-0.128686257839243	-9.99977814400114	0.70777359317915	0.707589302715784	0.707576719305064	0.707600932136594	1.00030934806293	278.716519249728	0.271660967733057	0.803149717182721	0.540382104357903	0.40614478219335	0.897637400933504	0.971379675601788	125	22652	82	73	57	51	41	17	9	7	5	3	1	0	18833	18842	18858	18864	18874	18898	3853	3855	3857	3859	3861	3862
N14_PROSTHYPERPLA	60_70	UKBB	L12_PAPULOSQUAMOUS	-1.16497740099154	0.778530899899379	0.388219382010258	-0.213422951532756	-0.0837314422145123	0.452806330974727	1.00038221071501	0.278338393888369	0.378679897944449	0.577830854532422	0.577813145120348	0.70748990998224	0.244208359756204	0.00515689737603988	0.305272876236972	0.711865409888907	0.884781193919592	0.522160847804124	404	26361	277	251	210	159	115	49	20	21	11	8	5	2	21683	21709	21750	21801	21845	21911	4785	4784	4794	4797	4800	4803
N14_PROSTHYPERPLA	60_70	UKBB	L12_PRURITUS	-0.148259477660806	0.432243592968994	0.203840644786032	0.402984153613052	0.217078050008321	-0.26612741491753	0.707743369335612	0.378778352408299	0.447841743258984	0.4478108666479	0.500529949008892	1.00028143502829	0.834072006364728	0.253806764549966	0.648992533757549	0.368174474749315	0.664508902270768	0.790198746820654	315	25071	209	196	175	145	111	51	15	15	11	8	4	1	20739	20752	20773	20803	20837	20897	4423	4423	4427	4430	4434	4437
N14_PROSTHYPERPLA	60_70	UKBB	L12_PSORIASIS	-13.0097277607863	0.969094635073635	0.0579873422288023	-0.340722326186484	-13.007664023394	0.0294913378327559	414.947452899077	0.278346947871189	0.500519279237589	0.707488761629849	426.061492826167	1.00025592984296	0.97498825338246	0.000498414920873398	0.907767965162576	0.630094405861139	0.975644355544558	0.97647874539258	315	26318	226	210	171	121	89	33	15	17	5	3	1	1	21619	21635	21674	21724	21756	21812	4773	4771	4783	4785	4787	4787
N14_PROSTHYPERPLA	60_70	UKBB	L12_PSORI_NAS	-0.651177757420427	0.26296072249872	-0.136704096859131	-12.0033994287866	-12.0034236663407	-12.0030967391731	1.00035145479063	0.500538025421973	0.707501679560707	352.20598345808	348.73212644826	507.177181920096	0.515079423210144	0.59933564089499	0.846785987275605	0.972812859914602	0.972542089171934	0.981118646575199	233	26353	175	143	107	68	50	23	6	5	2	0	0	0	21630	21662	21698	21737	21755	21782	4775	4776	4779	4781	4781	4781
N14_PROSTHYPERPLA	60_70	UKBB	L12_RADIATIONRELATEDSKIN	0.231233683041345	0.459482264142822	0.510224853760975	-0.0168475876275619	0.0887926290215677	0.24081479600053	0.289724061496227	0.193770787364967	0.214350417435092	0.334099201417884	0.333992293976011	0.500460548722603	0.424802628586307	0.0177272222322284	0.0172971127930155	0.959782199101238	0.790352940608882	0.630384045376121	1054	26062	772	683	534	382	260	124	71	64	42	21	13	4	21619	21708	21857	22009	22131	22267	4654	4661	4683	4704	4712	4721
N14_PROSTHYPERPLA	60_70	UKBB	L12_ROSACEA	-0.0746049756335655	0.936029345988139	1.43464516051823	-0.312957781329935	-0.345041029657596	-10.4988415100003	1.00044101338266	0.447938805110561	0.378739216578915	1.00028282844739	1.00029934075266	268.333999687697	0.940555182544226	0.0366504512883814	0.000151895495716235	0.754379967835472	0.730141150559882	0.968789915676027	146	25308	86	79	70	61	52	24	14	14	9	2	1	0	20839	20846	20855	20864	20873	20901	4515	4515	4520	4527	4528	4529
N14_PROSTHYPERPLA	60_70	UKBB	L12_SCARCONDITIONS	-12.0029780926832	0.776402171148675	-0.317707417629594	-12.0029350734129	0.871723575122262	-12.0021762020373	391.769303061264	0.500654266160971	1.00035109623971	437.861228498296	0.707551339288999	889.319309667967	0.975558338152551	0.120955589071111	0.750791476301702	0.978130611590502	0.217938353713152	0.98923214610781	136	22684	93	84	66	44	29	14	7	7	3	2	2	0	18867	18876	18894	18916	18931	18946	3853	3853	3857	3858	3858	3860
N14_PROSTHYPERPLA	60_70	UKBB	L12_SEBORRHOEIC	0.0818921778206794	0.513324913582261	-1.06816276928996	0.463837954651859	-12.0019583864756	0.0632461975131857	0.7076200212375	0.408966560630964	1.00029205986514	0.500541301518361	264.588554741832	1.00028814929479	0.907867299165398	0.209414962997682	0.285587776866602	0.354096500829926	0.963819696134027	0.949584965793268	243	25011	162	157	125	109	81	37	11	9	4	5	1	1	20681	20686	20718	20734	20762	20806	4400	4402	4407	4406	4410	4410
N14_PROSTHYPERPLA	60_70	UKBB	L12_SEBORRKERAT	0.596123389179814	0.533046161521219	0.044943059848085	0.27023558669572	0.276154345034452	-0.80419886161423	0.23118665417946	0.175890296395477	0.243788865080206	0.243759457960701	0.259216297851861	0.707481623435108	0.00992196144692302	0.00244100383861281	0.853737017151021	0.267595958778768	0.286720606989735	0.255661059306101	1312	23090	914	848	707	569	403	185	84	70	42	32	15	2	19457	19523	19664	19802	19968	20186	3947	3961	3989	3999	4016	4029
N14_PROSTHYPERPLA	60_70	UKBB	L12_SKINSUBCUTISNAS	0.532972578736576	-1.06092766773718	-0.233356560103982	0.288046235745639	0.649882496022062	0.132416223956165	0.409186616466339	0.707562598464361	0.577900662138811	0.577879653417672	0.500556180912168	1.00028360933346	0.192739664822117	0.133766849521102	0.686359449422616	0.618164314347727	0.194177125395702	0.894684777052113	420	23169	332	271	178	112	68	34	16	12	10	7	5	1	19301	19362	19455	19521	19565	19599	3940	3944	3946	3949	3951	3955
N14_PROSTHYPERPLA	60_70	UKBB	L12_SKIN_SUBCUTAN	0.235482685657925	0.329293946237593	0.28338468091877	0.148699870836744	0.14808568335304	0.125180202931334	0.155491648387086	0.111896608064969	0.12510561573651	0.151461872979394	0.151239093750465	0.23086887579978	0.12991442135171	0.00325215211121747	0.0235026448867926	0.326215943371926	0.327506115488362	0.587671490802901	4867	19875	3305	2919	2405	1863	1432	740	227	204	147	97	59	19	17893	18279	18793	19335	19766	20458	3317	3340	3397	3447	3485	3525
N14_PROSTHYPERPLA	60_70	UKBB	L12_ULCERLOWLIMB	0.846633830921862	-0.877250179527824	-0.419929505722913	1.26561044457244	0.461765000530058	-9.49966960501798	0.500778867956714	1.00033115710837	1.00031606294354	0.578032480891355	1.00030487967279	295.129282592462	0.0909067076054604	0.380508490737089	0.674633885609022	0.028559472578427	0.64435079367374	0.974321995439105	209	22875	176	119	74	44	21	9	9	5	5	4	1	0	19006	19063	19108	19138	19161	19173	3893	3897	3897	3898	3901	3902
N14_PROSTHYPERPLA	60_70	UKBB	L12_URTICARIAERYTHEMA	0.36902946936961	0.886834962140927	0.708638900561741	0.2532117276303	-0.815627538947835	-11.0018300356913	0.577920145831337	0.334221027833677	0.408924775972708	0.577803837421492	1.00023408730137	233.134109925543	0.52311733829451	0.00796762747756321	0.083107725069031	0.661218620157774	0.414822409561076	0.962361006459889	277	26871	172	160	131	100	76	48	18	15	9	4	1	0	22089	22101	22130	22161	22185	22213	4869	4872	4878	4883	4886	4887
N14_PROSTHYPERPLA	60_70	UKBB	LUNG_CANCER_MESOT	0.77893767147452	0.0324434184540957	-12.5079992903783	0.681066155108657	2.05625093548791	-12.5066621053372	0.501602321750266	0.708085184425789	525.907289874791	1.00071901971541	0.708188220221047	1647.0621156813	0.120447300222578	0.963454893805995	0.981025175134764	0.496139306554602	0.00368972978334412	0.993941469108857	328	12051	299	133	56	30	13	6	9	5	3	3	2	0	10298	10464	10541	10567	10584	10591	1773	1777	1779	1779	1780	1782
N14_PROSTHYPERPLA	60_70	UKBB	M13_ADHCAPSULITIS	-12.0060751411647	-0.415448765271806	-12.0055472548226	0.934609153415049	-0.0756936600562555	-12.004996150561	436.466649057167	1.00040621785389	321.17674925391	0.578105520987366	1.00034450880877	655.644658527791	0.978055015005124	0.677936888462788	0.97018211760058	0.105948299828668	0.939683559962729	0.985391376629717	134	20469	84	73	77	66	41	18	3	3	3	4	1	0	17080	17091	17087	17098	17123	17146	3436	3436	3436	3435	3438	3439
N14_PROSTHYPERPLA	60_70	UKBB	M13_ARTHRITISNAS	0.668197025851604	0.543705469810798	0.542837512085995	0.808128106654345	-0.0503888055888779	0.467035035036316	0.22560320805921	0.187790062086288	0.231121600612083	0.244241298696835	0.409096172264045	0.577979226757168	0.00305822410865705	0.00378816229074375	0.01883859521118	0.000937207263228407	0.901971648764525	0.41906287408774	1217	18089	912	761	532	362	235	92	80	65	42	24	7	3	15472	15623	15852	16022	16149	16292	2842	2857	2880	2898	2915	2919
N14_PROSTHYPERPLA	60_70	UKBB	M13_ARTHROPATHIES	0.436054737004813	0.299608828856985	0.316929690235003	-0.0260817477678823	0.00486796204752096	-0.321225913059509	0.121883591903422	0.0982948864148428	0.110807760793695	0.149616518221928	0.152658362225257	0.289656345097929	0.0003467200636192	0.00230323019600276	0.00423406049047197	0.861610850054249	0.97456140917109	0.267434610769968	5849	20717	4069	3652	2889	2199	1573	706	309	251	166	95	54	12	18792	19209	19972	20662	21288	22155	3396	3454	3539	3610	3651	3693
N14_PROSTHYPERPLA	60_70	UKBB	M13_ARTHROSIS	0.417799290239845	0.408400533653431	0.230485770147457	-0.0132268287459855	-0.130917462609431	-0.467950818243777	0.14158859277772	0.108056271174701	0.136163894889314	0.178655833163528	0.201484681546424	0.408951373144128	0.00316954463858356	0.000157132750026124	0.0905109834931774	0.940982339113869	0.515844772484496	0.252511649834106	4188	20025	3048	2724	2074	1529	1026	411	229	191	114	63	31	6	17693	18017	18667	19212	19715	20330	3243	3281	3358	3409	3441	3466
N14_PROSTHYPERPLA	60_70	UKBB	M13_ARTHROSIS_INCLAVO	0.394453679169234	0.383155615156495	0.204439226363258	-0.0396681087930772	-0.15981591678494	-0.496583145011665	0.141123577435613	0.107525282702443	0.135744543405705	0.178342094737468	0.201233653250645	0.408832103783925	0.00518846098924986	0.000366081896860619	0.132052151254421	0.823981444232326	0.427090146537581	0.224504061866291	4188	23544	3048	2724	2074	1529	1026	411	229	191	114	63	31	6	20498	20822	21472	22017	22520	23135	3957	3995	4072	4123	4155	4180
N14_PROSTHYPERPLA	60_70	UKBB	M13_ARTHROSIS_KNEE	0.413045554638352	0.171188294603546	0.392652613004529	0.0826122857983434	0.040944273647845	-0.517055493894589	0.202384296771834	0.171363153360521	0.176334161960366	0.237346170742334	0.259531244784332	0.577925487305381	0.0412610412668245	0.31780457308259	0.0259637903490496	0.727790131959411	0.87464402315684	0.370960838636211	2116	18230	1521	1358	1059	805	550	227	109	90	65	36	18	3	15871	16034	16333	16587	16842	17165	2845	2864	2889	2918	2936	2951
N14_PROSTHYPERPLA	60_70	UKBB	M13_ARTHROSIS_KNEE_PRIM_ICD10	0.70085007246255	-0.535559248502669	0.481745588688181	0.245275812344481	0.0174961609883754	0.240414526744878	0.408989913352582	0.577766353592288	0.408822886068276	0.577776295897611	0.707412508936093	1.00020768311583	0.0865999861530154	0.353953639140557	0.238648192197922	0.671188869908015	0.980268240296138	0.810047613457277	304	26722	243	207	153	97	59	25	18	13	10	5	2	1	21932	21968	22022	22078	22116	22150	4833	4838	4841	4846	4849	4850
N14_PROSTHYPERPLA	60_70	UKBB	M13_ARTHROSIS_OTH	0.643845688073654	0.621879839487124	0.360569189544462	0.453826476255333	-0.28394824667287	0.414549005617177	0.191304110363545	0.149957047546738	0.205903856340411	0.244012178352745	0.378831502597999	0.500682340531607	0.000763881241533145	3.36781970677196e-05	0.0799195305902712	0.0629065037718367	0.453533576671424	0.407688566621579	1738	18916	1304	1126	793	525	328	120	108	89	48	27	11	4	16189	16367	16700	16968	17165	17373	3053	3072	3113	3134	3150	3157
N14_PROSTHYPERPLA	60_70	UKBB	M13_ARTHROSIS_POLY	1.16193735404354	0.641351382822484	0.484490723155412	-0.430421343951318	0.12592224406214	0.946602311803392	0.27912506051028	0.278845070251413	0.379093099755611	0.707708843715548	0.57799565562737	0.707711477235081	3.14390652670252e-05	0.0214466513370306	0.201240365661791	0.543061557760662	0.827538044912193	0.181041870607737	488	17237	369	321	211	154	95	37	36	24	13	6	5	2	14658	14706	14816	14873	14932	14990	2662	2674	2685	2692	2693	2696
N14_PROSTHYPERPLA	60_70	UKBB	M13_ARTHTROSIS_COX	0.448555355618515	0.185864170032163	0.422474753601889	-0.883382833577123	-0.24142239600895	-0.114622343491768	0.269059837564561	0.237439885817596	0.25167949233231	0.578064962044651	0.448019098337063	0.707607424070847	0.0954903101423255	0.433753899383873	0.0932257200233287	0.126469776772351	0.58997910864474	0.87131704858744	1092	17634	836	719	525	363	242	92	52	41	25	10	7	2	15141	15258	15452	15614	15735	15885	2697	2708	2724	2739	2742	2747
N14_PROSTHYPERPLA	60_70	UKBB	M13_ARTHTROSIS_COX_PRIM_ICD10	0.349408622659364	-0.140428560381962	-1.0180908747116	-0.682376442420375	-0.472708594808126	-10.002041315213	0.577869353322533	0.577771097696454	1.00025540272451	1.00024905588103	1.00022565480636	190.564974514764	0.545411671015767	0.807964927675223	0.308758316111533	0.495108363104043	0.636497191073637	0.958141249381405	225	26917	175	145	113	83	56	21	9	6	3	2	1	0	22067	22097	22129	22159	22186	22221	4891	4894	4897	4898	4899	4900
N14_PROSTHYPERPLA	60_70	UKBB	M13_BONECONTINUITY	0.0733041111572865	1.05544794660323	0.540385805945117	0.0283202226980661	0.0587984201808133	-10.0028268726491	1.00038951118059	0.447879377138953	0.707510415797496	1.00034873227708	1.00027645714714	214.290119867498	0.941586832139047	0.0184458281641886	0.444995408294894	0.977414625830989	0.953125610633514	0.962769148129248	126	25638	78	75	51	43	33	19	8	9	4	2	1	0	21119	21122	21146	21154	21164	21178	4559	4558	4563	4565	4566	4567
N14_PROSTHYPERPLA	60_70	UKBB	M13_CERVICALGIA	1.43937378537367	0.586398739815866	-0.313310021539444	1.11916707895628	0.809487411743281	-10.4977208920332	0.50107723256132	0.578139645456812	1.00046623706257	0.57800771882016	0.707550598706862	312.743217292462	0.00407162374296806	0.310446474533767	0.754156057817575	0.0528371669958036	0.252594608991902	0.973222770832065	151	20841	99	85	71	52	32	15	7	5	5	5	2	0	17492	17506	17520	17539	17559	17576	3394	3396	3396	3396	3399	3401
N14_PROSTHYPERPLA	60_70	UKBB	M13_CERVICDISC	0.394024475101499	0.809095141966084	0.158815247571757	-0.402347922399615	-0.260362655956348	-11.0007808543741	0.707932254427019	0.448181163974461	0.707728493821319	1.00039961311813	1.00032747613912	373.728227940952	0.577811003411225	0.0710299528116444	0.82244500040005	0.687546259360461	0.794649787744599	0.976517465874137	202	20850	141	116	90	81	54	19	9	7	3	2	1	0	17510	17535	17561	17570	17597	17632	3392	3394	3398	3399	3400	3401
N14_PROSTHYPERPLA	60_70	UKBB	M13_CHRONDROPATHIES	-12.0020273842818	0.309676122692541	-0.151714218783686	0.16098753234469	-12.0017047095698	-12.0014870144181	462.480320064312	0.707482017545638	1.00027628373764	1.00028692265188	414.822504281413	580.130804085604	0.979296075646494	0.66159224750514	0.879445394577388	0.872139590560824	0.976918708600973	0.983494897808934	104	26904	67	62	54	38	34	16	2	2	2	1	0	0	22038	22043	22051	22067	22071	22089	4901	4901	4901	4902	4903	4903
N14_PROSTHYPERPLA	60_70	UKBB	M13_DEFORMDORSO	1.50183012348586	0.614063676604662	0.356759751705789	1.08806914588293	1.14423025623841	-9.49489950547362	0.379373573454409	0.448131195051552	0.578037574744756	0.500788518570958	0.577932546540532	273.512097117592	7.53555304835609e-05	0.170600584257614	0.537108565455783	0.0298020117578936	0.0477183432926934	0.972307212535076	223	21024	154	134	104	73	43	12	17	13	10	7	3	0	17640	17660	17690	17721	17751	17782	3436	3440	3443	3446	3450	3453
N14_PROSTHYPERPLA	60_70	UKBB	M13_DORSALGIA	0.810209715584715	0.378552525969696	0.706649180441997	0.166435252608873	0.503203534778579	0.198895705436037	0.231271211850109	0.225151651612806	0.225160060454073	0.354548445159564	0.317234886431536	0.577940668455693	0.000459551895863556	0.0927003000093374	0.00169855262992646	0.638763163604384	0.112689974821025	0.730736833623082	1162	21819	829	663	486	345	236	103	63	52	38	20	12	3	18414	18580	18757	18898	19007	19140	3675	3686	3700	3718	3726	3735
N14_PROSTHYPERPLA	60_70	UKBB	M13_DORSALGIANAS	1.09325866956627	0.529909385503298	1.17377013929348	0.936970149263818	1.09266330785822	-10.487215709746	0.334838849022942	0.35474680001369	0.302824259799557	0.409106771084213	0.409006809927401	308.657787901782	0.00109452734576645	0.13523629208977	0.000106154116701438	0.0220049355835335	0.00755121839952849	0.972895620496755	438	21206	311	237	174	119	78	24	29	26	23	12	6	0	17800	17874	17937	17992	18033	18087	3504	3507	3510	3521	3527	3533
N14_PROSTHYPERPLA	60_70	UKBB	M13_DORSOPATHY	0.617047027621427	0.398967628078631	0.290394063437995	0.410174485343891	0.17519481462147	-0.610260638295239	0.162651497078348	0.137281638912131	0.162098114364013	0.173369342215124	0.193892049728032	0.447857583228475	0.000148433528852989	0.00365849834648853	0.0732177517802092	0.017986313492781	0.366224069762453	0.173001641723729	2967	22807	1997	1731	1368	1091	829	411	155	134	91	62	32	5	19731	19997	20360	20637	20899	21317	3891	3912	3955	3984	4014	4041
N14_PROSTHYPERPLA	60_70	UKBB	M13_DORSOPATHYOTH	0.816570793417291	0.443745957930737	0.421345796722225	0.277737960509775	0.210025876746187	-0.69697311571567	0.166988931937923	0.151366682472258	0.170998399754224	0.205794370429889	0.209928511873628	0.500618060927404	1.00851574027102e-06	0.00337225142708849	0.0137383245061469	0.177147633224146	0.317086107803018	0.163854192434167	2369	22186	1545	1346	1082	881	695	352	130	108	75	48	27	4	19117	19316	19580	19781	19967	20310	3763	3785	3818	3845	3866	3889
N14_PROSTHYPERPLA	60_70	UKBB	M13_DUPUTRYEN	0.596547734815106	0.449315728445612	-0.270638455768082	0.825142049806251	-0.19043422870293	0.240118672907241	0.354697798692395	0.289866684629803	0.500694267155526	0.378897080388786	0.707539283200068	1.00032593698357	0.0925983447643166	0.121122996365456	0.588834078867185	0.0294248639839149	0.787814221781177	0.810298910315606	522	20765	397	349	248	164	90	35	30	24	13	9	2	1	17378	17426	17527	17611	17685	17740	3482	3488	3499	3503	3510	3511
N14_PROSTHYPERPLA	60_70	UKBB	M13_FIBROBLASTIC	0.401886938207096	0.0919168020781081	0.0941554160906485	0.565992684218528	0.338837511748127	0.0140432915109162	0.268874052333582	0.230970171472013	0.251407420584768	0.225283344353268	0.259446251477719	0.500617889372367	0.134991887917496	0.690659949924807	0.708022483059296	0.0119926948727331	0.191551630458917	0.97762074359317	1299	20889	853	773	656	545	414	196	66	62	47	37	18	4	17748	17828	17945	18056	18187	18405	3521	3525	3540	3550	3569	3583
N14_PROSTHYPERPLA	60_70	UKBB	M13_GANGLION	1.08600051524479	0.518823755107323	0.270419865946386	-12.0035700821456	-0.154686795848778	-12.0030975556436	0.57830669084958	0.578025115481486	0.707671598154435	381.232660399697	1.00033996286435	662.4522161375	0.0603952295690999	0.369409531412034	0.702367751361629	0.974881792703171	0.877109686116238	0.985543769075431	134	20481	95	85	76	56	39	20	6	5	3	1	1	0	17078	17088	17097	17117	17134	17153	3436	3437	3439	3441	3441	3442
N14_PROSTHYPERPLA	60_70	UKBB	M13_GOUT	-0.0526841370569427	-0.071411473221254	-0.112511260285638	-0.970995567127713	-0.177952928598423	0.173618496384065	0.379355495842955	0.290226997872289	0.334649532223935	0.578065277764805	0.409186453269042	0.578023960512038	0.889546546552831	0.805640539232913	0.736715349176889	0.0930091939790304	0.663639023666492	0.763898323016322	1005	17498	716	628	503	393	288	115	34	29	17	10	9	3	15079	15167	15292	15402	15507	15680	2674	2679	2691	2698	2699	2705
N14_PROSTHYPERPLA	60_70	UKBB	M13_HALLUXVALGUS	-0.0554596075987485	0.966948719650793	0.803854280347653	-11.4979325800748	1.26261083574344	-11.4978152787554	1.00066314242869	0.448260997008251	0.578125024805424	311.791640762971	0.578125578600065	648.532319785154	0.955801588677505	0.0309970181001955	0.164392094099465	0.970583098447167	0.0289642090568826	0.985855063116817	132	16773	94	86	62	49	31	11	11	10	6	3	3	0	14272	14280	14304	14317	14335	14355	2528	2529	2533	2536	2536	2539
N14_PROSTHYPERPLA	60_70	UKBB	M13_IMPINGEMENT	0.829473828459148	-0.02148127780178	0.631449521169803	0.366071981512702	0.228006924451776	-0.514005407053389	0.379484077016425	0.409279972409534	0.317444041658872	0.409261544363154	0.448014619105644	1.00030688862284	0.0288307166210631	0.958141821848804	0.0466826655789456	0.371070725079931	0.610803098980463	0.607358466329619	465	20581	285	280	249	215	152	69	26	21	20	11	5	1	17280	17285	17316	17350	17413	17496	3455	3460	3461	3470	3476	3480
N14_PROSTHYPERPLA	60_70	UKBB	M13_INTERVERTEB	0.8421418125506	0.172781050230302	0.976792880439552	0.876595904045862	0.32600992145025	0.922767998734617	0.31773911568978	0.334444957015395	0.268702602601221	0.334496385822157	0.447925902968989	0.500961379513626	0.00803919842175994	0.60542124995102	0.00027774429289943	0.00877638890882783	0.466723109153359	0.0654759856417151	628	21220	415	373	268	193	144	75	37	32	27	17	9	4	17908	17950	18055	18130	18179	18248	3488	3493	3498	3508	3516	3521
N14_PROSTHYPERPLA	60_70	UKBB	M13_JOINTOTH	0.471019352056225	0.402012153208433	0.755514509138421	0.304147939094066	-0.117422866543177	-0.959286819711002	0.279202199139856	0.220183068525526	0.215246951979034	0.317553908745857	0.40921302947261	1.00037353341308	0.0915997418019846	0.0678790884673592	0.000448124641666099	0.338171869698316	0.774152124961993	0.337594701707389	1119	17653	774	662	511	369	261	122	58	51	36	14	7	1	15183	15295	15446	15588	15696	15835	2757	2764	2779	2801	2808	2814
N14_PROSTHYPERPLA	60_70	UKBB	M13_KNEEDERANGEMENTS	0.183818814117154	0.233325882740593	0.603449762323515	0.0242189286398799	-0.100905908169723	0.0526951917293818	0.355340631098397	0.244587203211983	0.210870726629525	0.303168811915027	0.317588679296089	0.448230055641532	0.604944582336784	0.34010497811666	0.00421369221913814	0.936327964154019	0.750693438275519	0.906414061728134	1140	16938	641	633	611	548	444	233	46	44	38	23	13	5	14816	14824	14846	14909	15013	15224	2575	2577	2583	2598	2608	2616
N14_PROSTHYPERPLA	60_70	UKBB	M13_LIMBPAIN	0.313898848338526	0.790359693578594	0.364850307133247	0.835106730256692	0.942813124979637	1.68857280441944	0.448346185662617	0.278716431981766	0.409148500547046	0.37896105977213	0.409040001198584	0.501034076407777	0.483848582660629	0.00457235737773741	0.372537257078123	0.0275472611342048	0.0211698703585477	0.000751203047724834	487	20870	360	291	201	147	90	28	31	27	18	15	10	4	17441	17510	17600	17654	17711	17773	3525	3529	3538	3541	3546	3552
N14_PROSTHYPERPLA	60_70	UKBB	M13_LOWBACKPAIN	1.19800517364351	1.06348671794223	0.847611883203002	-0.422065988176433	-1.07597236952853	0.687377286461675	0.290331744005232	0.244041547403229	0.31745192727617	0.707683789271609	1.00038721323033	0.577969537610604	3.68595001016828e-05	1.31370295793588e-05	0.00758404046024687	0.550904854090654	0.282125919255654	0.234322918026728	516	21123	349	283	220	162	117	61	38	28	13	5	3	3	17777	17843	17906	17964	18009	18065	3475	3485	3500	3508	3510	3510
N14_PROSTHYPERPLA	60_70	UKBB	M13_LOWBACKPAINORANDSCIATICA	0.851661756801266	0.696729821709143	0.654964825292087	-0.341630007735749	-0.288373871879061	0.412831292131439	0.278503852408035	0.236769509402346	0.289570304849911	0.577847167470191	0.577832074288071	0.577793883067739	0.00222827649444809	0.00325415984033137	0.0237066230855665	0.554378582589478	0.617735900388472	0.474920663661075	677	26744	475	385	281	196	145	70	45	34	18	8	5	3	22072	22162	22266	22351	22402	22477	4829	4840	4856	4866	4869	4871
N14_PROSTHYPERPLA	60_70	UKBB	M13_MENISCUSDERANGEMENTS	-0.212785053935965	0.245699069779274	0.539116795302683	-0.102431638947694	0.0600240683117084	0.131903951990005	0.448625253219878	0.252026228103653	0.225806270285003	0.334829694404628	0.302939680293089	0.448228815812093	0.635282659819507	0.32961242503466	0.0169625188497282	0.75966433241484	0.842936562601384	0.768545358577945	1060	16911	598	589	567	507	416	215	39	41	34	21	14	5	14761	14770	14792	14852	14943	15144	2573	2571	2578	2591	2598	2607
N14_PROSTHYPERPLA	60_70	UKBB	M13_MUSCLE	-0.0429280724342875	0.836526950127583	0.990094701268736	-11.1658827185703	-11.1663013583194	2.70495958914107	1.00044093202542	0.500741875486096	0.577975393342987	362.205179647287	400.234654016619	0.708192107831489	0.965773952899755	0.0948056178110181	0.0867052658309777	0.975407103410863	0.977742397646233	0.000133707278949241	132	20595	104	77	56	28	17	7	8	7	3	0	0	2	17141	17168	17189	17217	17228	17238	3474	3475	3479	3482	3482	3480
N14_PROSTHYPERPLA	60_70	UKBB	M13_MUSCULOSKELETAL	0.391128555492063	0.193051297124239	0.285797027945441	0.226717852521466	0.172209467744058	0.0309892874813883	0.118601888573337	0.0985092747736863	0.104038077374066	0.119414209722559	0.122985755368301	0.194548138711687	0.000974360149827415	0.0500276938194075	0.00601353277035555	0.0576192548319581	0.161441720226439	0.873441555287542	7796	15542	5204	4659	3820	3047	2312	1201	349	300	235	160	93	27	15365	15910	16749	17522	18257	19368	2420	2469	2534	2609	2676	2742
N14_PROSTHYPERPLA	60_70	UKBB	M13_OSTEOCHONDRO	0.445039303648159	0.585686282310876	0.467616131964528	0.68343059197123	-0.304905239727425	0.0657130481305515	0.31722153930993	0.230537565645808	0.302379319503737	0.334133105453265	0.577781018814499	0.70745345397817	0.160638005770923	0.0110686409000563	0.121994623048618	0.0408169902773554	0.597695323126115	0.925993536679673	796	26500	581	456	318	209	141	71	47	40	24	13	5	2	21883	22008	22146	22255	22323	22393	4785	4792	4808	4819	4827	4830
N14_PROSTHYPERPLA	60_70	UKBB	M13_OSTEOPOROSIS	0.986803591082345	0.738944328617845	0.71681286044471	1.29449707284562	-0.0286902099627865	0.918177170637532	0.378822183583612	0.334121992112245	0.447813077072543	0.447810363224315	1.00026337288115	1.00031027976403	0.00918942210945428	0.0269942883422909	0.109444139273531	0.00384353029125428	0.977117689400025	0.35867521806553	296	26028	224	184	113	63	35	16	26	21	12	7	2	1	21406	21446	21517	21567	21595	21614	4668	4673	4682	4687	4692	4693
N14_PROSTHYPERPLA	60_70	UKBB	M13_OTHCONN	-0.210269732830682	0.106610815664659	-11.5016567091493	0.399593440284597	-11.5015522198321	1.87337737592725	1.00029622040279	0.707465060769547	283.152159264138	1.00023724756666	466.021398526227	1.00054656226397	0.833505753430479	0.88021702197112	0.967598794571763	0.689525810748275	0.980309961261047	0.0611576420891129	124	27040	106	83	55	30	14	8	4	3	1	1	0	1	22152	22175	22203	22228	22244	22250	4902	4903	4905	4905	4906	4905
N14_PROSTHYPERPLA	60_70	UKBB	M13_OTHERBONE	-0.495818413356097	0.579916716511971	-0.113426102664982	0.281806533950707	-12.0015492907159	-12.0012818766226	1.00039536024221	0.447865748058379	0.70755282578278	0.707513723024769	333.202030567306	494.606352623911	0.620160800664113	0.195373711065037	0.8726387642512	0.690405083065453	0.971267339750165	0.980641781224215	243	25725	174	126	111	72	53	26	7	6	4	2	0	0	21221	21269	21284	21323	21342	21369	4566	4567	4569	4571	4573	4573
N14_PROSTHYPERPLA	60_70	UKBB	M13_OTHERJOINT	0.392135652762123	0.378690184999146	0.606729982769262	-0.0869785155625404	0.19023246216403	-0.423204077132536	0.206656298216614	0.153556683843376	0.150275067170747	0.237486531466484	0.210314862797981	0.448073901523038	0.0577585800687422	0.0136583144087629	5.40324258720337e-05	0.714181446668014	0.365723608857774	0.344916165784231	2392	17945	1529	1385	1194	967	731	353	122	106	79	42	27	5	15861	16005	16196	16423	16659	17037	2825	2841	2868	2905	2920	2942
N14_PROSTHYPERPLA	60_70	UKBB	M13_POLYARTHROPATHIES	0.442453243251477	0.202408272485141	0.168045052689258	0.271990077633567	-0.0338475061037954	0.190936622891649	0.184958960005814	0.160471240021324	0.19096057237981	0.210318786063917	0.259461286937984	0.409060734441841	0.0167490903809766	0.207187545670301	0.378860021619198	0.195932321786689	0.896208028208728	0.640665589374204	2398	18863	1742	1496	1131	835	580	231	118	95	64	40	19	6	16404	16650	17015	17311	17566	17915	2997	3020	3051	3075	3096	3109
N14_PROSTHYPERPLA	60_70	UKBB	M13_RADICULOPATHY	1.61942761831577	-12.5024020836624	1.17049880813487	-12.5024069578103	-12.5019511554732	-12.5022940089772	0.500958506949344	452.970732433364	0.578063012864766	703.890535262682	764.281669991887	1112.76861709005	0.00122644213423262	0.977980459979233	0.0428813624409298	0.985828829210286	0.986948962189476	0.991035712774245	107	20776	78	67	48	33	18	9	5	2	3	0	0	0	17435	17446	17465	17480	17495	17504	3365	3368	3367	3370	3370	3370
N14_PROSTHYPERPLA	60_70	UKBB	M13_RHEUMA	1.03433307154462	0.580692106833267	0.159357632288922	0.746467213514403	0.301522652080544	-11.0029101922239	0.379318167155583	0.379111538269568	0.578114091370821	0.501024642993515	0.707713974732832	370.633034105089	0.00639475515444752	0.125591947649919	0.782816260616404	0.136255466578633	0.670070266628715	0.976316836268465	313	17034	232	191	128	100	59	23	20	13	8	6	2	0	14521	14562	14625	14653	14694	14730	2574	2581	2586	2588	2592	2594
N14_PROSTHYPERPLA	60_70	UKBB	M13_RHEUMA_INCLAVO	0.908294973568931	0.448391257737546	0.0203238950507694	0.622081286823999	0.16246324445236	-10.0001683403276	0.37873401118962	0.37860888186703	0.577779398317708	0.500573333187309	0.707448538876303	209.978503797464	0.0164740769462148	0.236289354986114	0.97193950044635	0.213964555209552	0.818366290909092	0.962015327286698	313	27004	232	191	128	100	59	23	20	13	8	6	2	0	22174	22215	22278	22306	22347	22383	4891	4898	4903	4905	4909	4911
N14_PROSTHYPERPLA	60_70	UKBB	M13_ROTATORCUFF	0.587622737199213	0.0916716926315471	0.781998075318574	0.544390227838344	-0.0632378412849323	0.790973509748722	0.409499314897911	0.378983411831945	0.302780746232452	0.409147635065622	0.577915773804385	0.577891136226676	0.151293207259798	0.808866635633317	0.00980246674371943	0.183338055720959	0.912866218485755	0.171085542433914	454	20659	305	288	242	173	120	52	28	24	21	11	5	3	17317	17334	17380	17449	17502	17570	3463	3467	3470	3480	3486	3488
N14_PROSTHYPERPLA	60_70	UKBB	M13_SCIATICA	0.619781715182476	-0.26209780232471	0.59911178008921	0.0914141075767262	0.801592911288381	-10.0002345142075	0.578124860103398	0.707608842951111	0.577966936987048	1.0004354460502	0.707656676786956	241.848415052612	0.283695276198623	0.711085014012914	0.299929369262297	0.927195166845825	0.257322334364039	0.967017523740783	214	20932	159	131	87	50	41	15	11	8	6	3	2	0	17560	17588	17632	17669	17678	17704	3416	3419	3421	3424	3425	3427
N14_PROSTHYPERPLA	60_70	UKBB	M13_SHOULDER	0.72005755746362	0.280613916336143	0.445669758768	0.378928620637457	0.204688799919921	0.481327165236978	0.231596024930962	0.206025953928898	0.198052337405867	0.225249384303193	0.251355048260198	0.334253687547926	0.00187651729774295	0.173187825911937	0.0244322834322209	0.0925179250472061	0.415449449008547	0.149865828818533	1411	20871	841	815	768	657	498	237	80	69	55	41	23	9	17832	17858	17905	18016	18175	18436	3529	3540	3554	3568	3586	3600
N14_PROSTHYPERPLA	60_70	UKBB	M13_SHOULDERNAS	0.212885660441654	1.01807712842022	0.833582165956515	0.784781840889115	1.33102898107261	0.733049852239037	1.00064052073736	0.500848474481186	0.578055790478958	0.707658016112381	0.578020625555683	1.00037973298673	0.831522440829161	0.0420823499567815	0.149289823919347	0.267436826156898	0.0212936937896011	0.463697748854088	118	20462	73	63	59	42	26	21	9	10	7	6	4	1	17065	17075	17079	17096	17112	17117	3433	3432	3435	3436	3438	3441
N14_PROSTHYPERPLA	60_70	UKBB	M13_SOFTOVERUSE	0.201253483315223	0.0173915466007133	-0.0393551404216637	-0.0441929943820592	0.273575888008131	0.817168091106217	0.448284795109488	0.354646558845962	0.37908290659288	0.409175303989693	0.354532442214346	0.409030525572722	0.653474123385839	0.960888139402485	0.917314804957208	0.913991695599897	0.440320199589263	0.0457365159081773	628	20632	378	362	338	294	234	113	24	22	23	17	13	6	17386	17402	17426	17470	17530	17651	3472	3474	3473	3479	3483	3490
N14_PROSTHYPERPLA	60_70	UKBB	M13_SOFTTISSUE	0.415376926763985	0.159647554415162	0.0760668117197755	0.465105081296389	0.158645234879757	0.321463924530982	0.148535146892529	0.125697146593598	0.140997538378779	0.130523906388145	0.156170203476713	0.219451894542316	0.00516611454629861	0.204050120884377	0.58954855186277	0.000366122886139436	0.309701634050874	0.142962074652889	4276	22380	2779	2506	2156	1765	1332	638	208	181	149	116	59	21	19773	20046	20396	20787	21220	21914	3896	3923	3955	3988	4045	4083
N14_PROSTHYPERPLA	60_70	UKBB	M13_SOFTTISSUENAS	0.971869862902635	0.58222434238012	0.131627723521725	0.840387197668228	0.170605939868516	-0.123162043961501	0.317653258292203	0.302716276837007	0.448019456625985	0.378888736224638	0.577868653659867	1.00031055589165	0.00221684142284253	0.054438185737851	0.768911405139305	0.0265526764849396	0.767815836849298	0.902009059341007	483	20960	361	294	214	143	90	42	33	24	14	10	4	1	17479	17546	17626	17697	17750	17798	3570	3579	3589	3593	3599	3602
N14_PROSTHYPERPLA	60_70	UKBB	M13_SOFTTISSUEOTH	0.391621269289208	0.562259099217645	0.0567712131290092	0.812271845830585	0.668659710846046	0.62359961112162	0.30299681465888	0.219809408138031	0.334407173955132	0.268576682721328	0.317175581424668	0.500638115011915	0.196186460179035	0.0105294503438115	0.86519359099601	0.0024916199937442	0.0350163784814953	0.212907778942087	962	21357	707	575	406	294	191	80	55	47	32	27	14	4	17884	18016	18185	18297	18400	18511	3673	3681	3696	3701	3714	3724
N14_PROSTHYPERPLA	60_70	UKBB	M13_SPINSTENOSIS	0.67920262646778	0.59755730034264	0.56922084212194	0.381427141413682	-0.523951972043913	0.667019846128978	0.379066645926067	0.317315778532126	0.409122571882946	0.577953104697738	1.00031909343718	1.00039750929118	0.0731688091301585	0.059678295720834	0.164128096487052	0.509278154747614	0.600428201762932	0.504928765583159	445	21258	342	269	175	109	69	25	23	20	11	5	2	1	17859	17932	18026	18092	18132	18176	3479	3482	3491	3497	3500	3501
N14_PROSTHYPERPLA	60_70	UKBB	M13_SPONDYLINFLAMNAS	0.0876048208473906	0.222732844951305	0.015416858160433	0.681623108957084	1.59536664854303	-9.4997827478309	1.00051745427629	0.707607075973054	1.00037725325766	1.00040459366291	0.707672712770048	311.948768031502	0.930226782637557	0.752936971951212	0.987704252401341	0.49565167195399	0.0241719669978134	0.975705758866639	114	20829	87	80	51	28	15	9	6	5	3	3	2	0	17468	17475	17504	17527	17540	17546	3382	3383	3385	3385	3386	3388
N14_PROSTHYPERPLA	60_70	UKBB	M13_SPONDYLOLISTHESIS	1.59418919415391	-0.411881313221417	-0.0970590529582808	1.54607230860814	-10.5013422175035	-10.5014775477027	0.501099973163537	1.00040645618006	1.00042436735684	0.578161525646797	256.919439135974	653.952894645521	0.00146575472597612	0.68054908463777	0.922712193865604	0.00749260185403339	0.967396292170491	0.987187751956483	118	20859	81	76	57	38	25	7	7	4	4	3	0	0	17503	17508	17527	17546	17559	17577	3386	3389	3389	3390	3393	3393
N14_PROSTHYPERPLA	60_70	UKBB	M13_SPONDYLOPATHY	0.516329626629211	0.364479966811975	0.538394144946382	0.813805603819074	0.222188138977296	0.0508824035821878	0.244247112316291	0.201698051494792	0.219754046971422	0.225129389872296	0.317140698850205	0.577887610877842	0.0345183337806368	0.0707533219336995	0.0142862118758858	0.000300538940159935	0.483553927617723	0.929837762148877	1345	22020	983	833	594	440	293	136	75	68	47	31	13	3	18622	18772	19011	19165	19312	19469	3685	3692	3713	3729	3747	3757
N14_PROSTHYPERPLA	60_70	UKBB	M13_SPONDYLOSIS	0.451593570067969	0.537061900912238	0.787950002338128	0.656091820022892	0.407169776929752	0.359598698879525	0.303041624209012	0.219906102918443	0.225183144860477	0.278631281989271	0.334229436038922	0.577890929379552	0.136170839591809	0.0145967298801426	0.000466740810114571	0.0185378904917421	0.223134932944251	0.533770589674109	949	21563	682	591	438	335	222	98	62	58	38	23	12	3	18196	18287	18440	18543	18656	18780	3572	3576	3596	3611	3622	3631
N14_PROSTHYPERPLA	60_70	UKBB	M13_SYNOTEND	0.835702207228473	0.369554901763222	-0.258462461441729	0.450403861575885	0.00158442971474684	-1.08155606219092	0.260088191023281	0.244183450537293	0.354661078718975	0.278701096879449	0.354459043764245	1.00030921826941	0.00131287991377146	0.13017011369113	0.46614908089856	0.106076557844082	0.996433472866932	0.279598494749334	941	20796	609	556	501	403	312	134	47	38	28	21	9	1	17584	17637	17692	17790	17881	18059	3497	3506	3516	3523	3535	3543
N14_PROSTHYPERPLA	60_70	UKBB	M13_SYSTCONNECT	0.480042679753848	0.329667423182143	-0.61012045107237	0.68819071796251	-11.0003941856753	-11.0004434370131	0.577843076400999	0.500471097752038	1.00023997434154	0.707449161746741	281.207493573967	444.066740614611	0.406115319789729	0.510079307036744	0.541878982543716	0.330663833649315	0.96879597135942	0.98023678520018	193	27101	157	126	82	47	24	14	8	6	2	2	0	0	22215	22246	22290	22325	22348	22358	4914	4916	4920	4920	4922	4922
N14_PROSTHYPERPLA	60_70	UKBB	M13_TENDOSYNOVITISNAS	0.691160681381207	0.11984991449657	-0.115906179744157	0.895382832274674	-0.318895647306525	0.890578093244177	0.578133238478464	0.578043259998143	0.707679807849138	0.500890675784753	1.00040358699503	1.0004016335141	0.231890118812336	0.835746465148884	0.869901688225251	0.0738435760186455	0.749903206218973	0.373347471866626	224	20532	144	125	113	87	62	22	9	9	7	5	1	1	17159	17178	17190	17216	17241	17281	3444	3444	3446	3448	3452	3452
N14_PROSTHYPERPLA	60_70	UKBB	M13_TRIGGERFINGER	1.04589066840156	-0.289564546967692	0.339609015105191	0.69677644901939	0.311720829831697	-11.0029001889509	0.50118414905151	0.707668814223785	0.578046587145893	0.578044731300659	0.707578931419598	333.99420155363	0.0369026832349936	0.68240692600705	0.556860231992279	0.228048033754079	0.659541947194176	0.973719733850622	194	20533	129	123	102	73	57	24	13	9	8	5	2	0	17145	17151	17172	17201	17217	17250	3440	3444	3445	3448	3451	3453
N14_PROSTHYPERPLA	60_70	UKBB	MIGRAINE_UNSPE	-0.137340744170264	0.726368829567178	0.877027143141328	0.266905705399654	-11.0013161300241	-11.0009525431208	1.00037408781319	0.500565459871264	0.577847586288966	1.00030892478687	283.759896729256	396.478341765912	0.890802059832684	0.146752967231067	0.129077884054668	0.789605231278453	0.969073918096268	0.977864203089058	145	27191	97	86	62	41	31	16	9	8	4	1	0	0	22285	22296	22320	22341	22351	22366	4945	4946	4950	4953	4954	4954
N14_PROSTHYPERPLA	60_70	UKBB	MULTIMORB	0.550496370094423	0.109736698217164	0.275810455070604	0.135108794328069	0.221616848985509	0.102199328827683	0.111321934944997	0.105264010540391	0.11192081899684	0.141418027065651	0.143822063401572	0.24392872273624	7.61108600142542e-07	0.297184471888041	0.0137267530648449	0.339382562949403	0.123338703082793	0.675236523840773	6585	17372	4748	4071	3062	2214	1469	667	311	242	171	109	65	17	16086	16763	17772	18620	19365	20167	2812	2881	2952	3014	3058	3106
N14_PROSTHYPERPLA	60_70	UKBB	N14_ACUTERENFAIL	1.40342780732166	0.5268623925346	0.0661781519784836	0.414892432567104	-0.599547503636025	0.616422990545928	0.168516837692304	0.224807983857996	0.378686709930781	0.447832821994344	1.00024521055267	1.0003005085038	8.21388666174658e-17	0.0190980947302009	0.861270580209291	0.35421482096116	0.548905827438297	0.537737580047054	1183	24859	1004	577	333	170	83	25	65	30	12	7	2	1	20715	21142	21386	21549	21636	21694	4258	4293	4311	4316	4321	4322
N14_PROSTHYPERPLA	60_70	UKBB	N14_CALCUKIDUR	1.66049947890642	0.525926882760247	0.351472104955106	0.455867467538324	-0.587455478779887	-0.242230154480428	0.24442482122786	0.317307519601289	0.37880446187822	0.409024513080066	0.707450858283409	1.0002717485652	1.09446927659723e-11	0.0974250061070701	0.353487595477807	0.265054631259904	0.406322024254592	0.808652820160612	477	26177	291	274	228	192	137	57	37	21	14	8	2	1	21715	21732	21778	21814	21869	21949	4611	4627	4634	4640	4646	4647
N14_PROSTHYPERPLA	60_70	UKBB	N14_CHRONKIDNEYDIS	0.733328073547241	0.619227676523629	0.10318862029387	0.586858062656484	-0.387788977538949	0.157749694349561	0.22501390008293	0.193851231816722	0.317106345792907	0.317128661975947	0.577781842188304	0.707473004457808	0.00111792054501045	0.00140148613266288	0.744873068762679	0.0642363084420811	0.502113187454234	0.823553972418826	1077	24453	854	654	413	254	162	69	61	45	22	15	5	2	20500	20700	20941	21100	21192	21285	4115	4131	4154	4161	4171	4174
N14_PROSTHYPERPLA	60_70	UKBB	N14_CYSTITIS	2.27771792332112	1.60705004603146	0.58584344991318	0.886213388897897	2.06571451865203	-9.1679747657735	0.318005934622336	0.354731515173388	0.707742526371119	0.707799381416808	0.448119744132634	275.776865975726	7.92181111196136e-13	5.88922383659029e-06	0.407804434025848	0.210544863916253	4.03177151615267e-06	0.973479869942214	150	23191	104	88	61	44	28	10	27	17	9	7	5	0	20085	20101	20128	20145	20161	20179	3125	3135	3143	3145	3147	3152
N14_PROSTHYPERPLA	60_70	UKBB	N14_CYSTKID	1.5495476662793	0.406506251021656	0.307927422270866	1.27732585087162	0.389898140594283	-9.49865194179256	0.334266541698538	0.500494290177564	0.707478131723898	0.500644296294119	1.00033294476368	199.105909998108	3.557919984449e-06	0.416671390498921	0.6633834708801	0.0107302182981755	0.696707835259726	0.961950130350243	222	26822	172	124	64	52	27	13	17	10	6	5	1	0	22055	22103	22163	22175	22200	22214	4800	4807	4811	4812	4816	4817
N14_PROSTHYPERPLA	60_70	UKBB	N14_GLOMERULAR	0.864136435922686	0.683097168682553	0.745397955034142	-0.324325392208363	0.461313574786267	1.12157091287464	0.500662776038907	0.447802947694897	0.500532146341016	1.00026824328513	0.707403867375338	1.00029715762149	0.0843501133465948	0.12714903190396	0.136431827262019	0.745757538872918	0.514322518416035	0.262186684109879	198	27037	149	112	82	58	37	15	14	12	7	4	3	1	22156	22193	22223	22247	22268	22290	4916	4918	4923	4926	4927	4929
N14_PROSTHYPERPLA	60_70	UKBB	N14_GLOMER_NEPHRITIS	0.503985094795337	0.391174127450444	0.202266824345402	-0.23079804538805	0.592297137836858	0.953435386055718	0.707599830688577	0.57780893705035	0.707484493738203	1.00028478050547	0.707427321405754	1.00028015454823	0.476312503909092	0.498408724733008	0.774957953378321	0.817522749727343	0.402449187627025	0.340504778877401	144	27093	106	85	67	52	33	15	8	8	5	4	3	1	22195	22216	22234	22249	22268	22286	4928	4928	4931	4932	4933	4935
N14_PROSTHYPERPLA	60_70	UKBB	N14_HYDRONEPHR	2.26546457284708	0.819836728434901	0.0770060312814361	1.11993380582174	0.885682536836593	-10.1648671040085	0.24453645915311	0.409252149523081	0.707574389680856	0.500677601310034	0.70756338724147	360.421562269954	1.9632004057706e-20	0.0451498426971271	0.913336532177064	0.0252970446748385	0.210666091631686	0.977500470715929	278	22488	204	134	92	66	38	10	28	13	7	5	2	0	18874	18944	18986	19012	19040	19068	3660	3675	3681	3683	3686	3688
N14_PROSTHYPERPLA	60_70	UKBB	N14_KIDUROTH	1.52722525618437	0.550844704573053	0.304784445991187	0.3472532793829	0.245002636681916	-10.4976356907601	0.259410740109643	0.354289446554746	0.500521357769899	0.577838847407849	0.707428953015208	277.650912820541	3.92588666755823e-09	0.119996753239822	0.542568221840507	0.547872108864406	0.729096034591145	0.969840162872262	387	27034	299	216	135	98	60	17	28	15	8	5	2	0	22214	22297	22378	22415	22453	22496	4880	4893	4900	4903	4906	4908
N14_PROSTHYPERPLA	60_70	UKBB	N14_OBSTRUREFLUROPATH	2.39302305868639	1.24547810174271	0.595871164594598	1.21643342968896	0.769814951022929	-10.1625394791582	0.2108609932324	0.302816686057013	0.500642482367237	0.447957404743625	0.707570222235757	313.799068043411	7.51719138639117e-30	3.9058910795132e-05	0.233962705542962	0.00661735024201872	0.276608491160611	0.974164626354485	323	22562	232	157	107	74	43	12	41	20	10	6	2	0	18920	18995	19045	19078	19109	19140	3692	3713	3723	3727	3731	3733
N14_PROSTHYPERPLA	60_70	UKBB	N14_OTHBLADD	2.65719830163618	1.58180426382465	1.49066509913208	1.43076391857311	0.967419784704476	1.32035529410457	0.133091840342091	0.178595768821715	0.230770369000554	0.289895377421344	0.408999410581935	0.577979324741939	1.10699197801185e-88	8.22727572116576e-19	1.05037754640659e-10	7.99664794586934e-07	0.0180138676810692	0.0223460704704964	564	24066	352	301	196	140	90	40	117	62	37	20	8	3	20436	20487	20592	20648	20698	20748	3725	3780	3805	3822	3834	3839
N14_PROSTHYPERPLA	60_70	UKBB	N14_OTHETNASKIDUR	1.56079923626167	0.496855806699424	0.742442069315696	-11.4997181610632	0.185765000692316	-11.4996779943162	0.409154012020071	0.577929784452652	0.577840365070748	328.78124549625	1.00023202562513	779.586660886081	0.000136349246176464	0.389945303551913	0.198842361514531	0.972098234906667	0.85266284675961	0.988230836611446	154	26553	119	88	66	44	29	6	12	6	4	1	1	0	21884	21915	21937	21959	21974	21997	4692	4698	4700	4703	4703	4704
N14_PROSTHYPERPLA	60_70	UKBB	N14_RENALCOLNAS	0.194736672271395	0.548826254968293	0.86009484808062	0.248171782425221	1.09378003987409	1.02114912742265	1.000576664983	0.578022226906655	0.500662492552549	0.707548987334334	0.447798141468474	0.707632352466014	0.845686969208381	0.342371516541242	0.0858123965304271	0.725776997833503	0.0145829448031148	0.149006282812834	141	25907	74	75	73	68	52	28	9	9	10	7	7	2	21450	21449	21451	21456	21472	21496	4515	4515	4514	4517	4517	4522
N14_PROSTHYPERPLA	60_70	UKBB	N14_RENALTUB	1.38437357691709	0.593302466817179	0.160440132289917	0.558458017236974	-0.341328235761462	0.804713079346103	0.122045665815382	0.147637522369443	0.230542170446616	0.243624745287085	0.447728465025158	0.408870790599097	8.02700403157016e-30	5.85343289692154e-05	0.486475603550453	0.0218890447053725	0.445847887190761	0.0490524600310928	2158	25686	1721	1192	754	453	271	104	143	80	40	26	10	6	21595	22124	22562	22863	23045	23212	4385	4448	4488	4502	4518	4522
N14_PROSTHYPERPLA	60_70	UKBB	N14_RENFAIL	1.0777537994602	0.484770221209077	0.0526760358104193	0.531951595317978	-0.686621577697823	0.763009566045228	0.147869675349554	0.163766838896539	0.259187248834086	0.268223285025905	0.577742198972718	0.447755690971925	3.13335709689253e-13	0.00307514808477876	0.83895100992976	0.047340441564841	0.23465353582324	0.0883669567781803	1920	25869	1574	1062	655	377	223	89	105	63	32	22	8	5	21650	22162	22569	22847	23001	23135	4460	4502	4533	4543	4557	4560
N14_PROSTHYPERPLA	60_70	UKBB	N14_RENFAILNAS	1.34512868886316	0.661231582221071	0.551025444988299	0.251126517545247	-11.1663505474406	2.29623171821053	0.500816110006227	0.577928338109644	0.707615434335343	1.00031290484491	345.975359337962	0.707590248160494	0.00723404841178707	0.252565112454213	0.436152037782907	0.801777026850466	0.97425275554927	0.00117391553167506	147	22618	117	75	51	38	20	7	10	7	5	3	2	2	18974	19016	19040	19053	19071	19084	3664	3667	3669	3671	3672	3672
N14_PROSTHYPERPLA	60_70	UKBB	N14_URETHRALSTRICT	2.30773148307751	1.77533403799671	1.08817424744616	1.54217686511687	0.769884882699434	-10.1697768892326	0.290664794446617	0.290303436925925	0.448123788696067	0.448209126906334	0.707709167969573	241.866336609235	2.03007193995326e-15	9.62892692152668e-10	0.0151702326104692	0.000580097980462565	0.276659170878409	0.966461154723679	205	23206	130	113	97	66	46	23	32	23	12	7	2	0	20132	20149	20165	20196	20216	20239	3117	3126	3137	3142	3147	3149
N14_PROSTHYPERPLA	60_70	UKBB	N14_URETHRAOTH	2.49146173402313	1.38476453220166	1.3087418409478	1.11914220637323	1.11101090883246	1.21418109926472	0.118825861500679	0.168718845408384	0.214774949570292	0.289851320442546	0.317237377326504	0.500692850383725	1.3036275156954e-97	2.25790106246126e-16	1.10433990622702e-09	0.000112882036717337	0.000461530478096938	0.0153083078351601	980	24676	683	477	325	207	141	57	141	76	44	24	12	4	21165	21371	21523	21641	21707	21791	3667	3732	3764	3784	3796	3804
N14_PROSTHYPERPLA	60_70	UKBB	N14_URINOTH	2.35957355107036	1.24800892114087	1.17998095691858	0.755104659830412	1.04389845073183	0.927933129498279	0.0925055102870152	0.126374381643552	0.156122443531481	0.230681244037472	0.214454190661403	0.378732106182329	1.63242174377813e-143	5.31725313586025e-23	4.0916236433226e-14	0.00106273922126892	1.12905115484493e-06	0.014281487321083	1621	25546	1084	843	593	414	290	119	246	136	83	44	26	7	21640	21881	22131	22310	22434	22605	4197	4307	4360	4399	4417	4436
N14_PROSTHYPERPLA	60_70	UKBB	N14_UROLITHIASIS	1.71863382222054	0.603763565007597	0.293297388724787	0.387518805241245	0.104816739391151	0.691555163084667	0.215291092517716	0.278512368674067	0.354424684695168	0.378759680577382	0.447757031867848	0.577849604376553	1.43007036707465e-15	0.0301726900754109	0.407936198903594	0.306248364752997	0.814912862467149	0.231394802905491	568	26296	346	320	270	227	161	67	49	28	19	12	7	3	21772	21798	21848	21891	21957	22051	4697	4718	4727	4734	4739	4743
N14_PROSTHYPERPLA	60_70	UKBB	NAFLD	0.999756847371621	0.107402495645456	0.467859158491377	-0.671953146251849	-12.0035322040885	0.254458517569303	0.354435571042471	0.447851580048739	0.500715517486511	1.00036893000735	296.129395356851	1.00022793398044	0.0047918810503315	0.810472000558896	0.350107299721768	0.501771304972982	0.967666800084945	0.799186140744386	382	27147	273	225	127	101	68	33	17	9	5	1	0	1	22311	22359	22457	22483	22516	22551	4928	4936	4940	4944	4945	4944
N14_PROSTHYPERPLA	60_70	UKBB	NEURODEGOTH	0.620223947300563	0.959930521027162	-13.0059602727253	-13.0063714117072	-13.0059275056591	-13.0066198562137	0.578175753334428	0.409271295940736	582.46757508717	725.249172594463	794.246393579785	1245.23459900503	0.283394238799697	0.0190034846395103	0.982185458761734	0.985691777262095	0.986935080739931	0.991666154731442	222	19036	177	128	72	48	29	14	8	6	0	0	0	0	16024	16073	16129	16153	16172	16187	3049	3051	3057	3057	3057	3057
N14_PROSTHYPERPLA	60_70	UKBB	NEURODIS	0.625822472893972	0.427621310407884	0.271708854858367	0.291411054438797	0.461530357925979	-0.0900993898035496	0.148283093947306	0.126645422877159	0.156849343930386	0.180607168981671	0.165883312421215	0.318102665366324	2.43807188300281e-05	0.000734079662346227	0.0832215956614034	0.106634255810754	0.00539819220627082	0.776992889676807	4031	11376	2827	2304	1759	1300	975	505	183	156	101	72	47	10	10742	11265	11810	12269	12594	13064	1655	1682	1737	1766	1791	1828
N14_PROSTHYPERPLA	60_70	UKBB	NEURO_COMORBIDITIES	0.56303750112033	0.178063848945044	0.320785575672622	0.28324366777433	0.168879120186655	0.146048774432789	0.110557661109661	0.101983155520277	0.105497497822371	0.121916771075912	0.132011455624358	0.199934532881864	3.52991593992104e-07	0.0808088060058111	0.0023603382385505	0.0201654930259484	0.200799792238345	0.465095009594567	8452	7866	5712	5085	4098	3139	2239	1088	362	296	230	147	84	26	9075	9702	10689	11648	12548	13699	1169	1235	1301	1384	1447	1505
N14_PROSTHYPERPLA	60_70	UKBB	OFFICIAL_TILASTOKESKUS	-0.153147684893301	0.365270058766814	0.177796669825031	0.525141254848917	-1.86077259878147	0.310703317022418	0.378894457419436	0.224852552564044	0.278280244969956	0.278305207503905	1.00023459228203	0.577752216278729	0.686068476979347	0.104271902979389	0.522879989467346	0.0591703167761081	0.0628379780631241	0.590729263633073	1021	26542	735	609	485	357	235	94	47	43	28	16	3	3	21939	22065	22189	22317	22439	22580	4842	4846	4861	4873	4886	4886
N14_PROSTHYPERPLA	60_70	UKBB	OTHER_ILD_CVD_COMORB	1.14566079387855	0.311169285735647	0.211841797579855	-0.128655444704992	-0.684387982298704	-11.493466330483	0.304440409910868	0.379949633574005	0.501574317367365	0.708185321056201	1.00067786361153	398.215817285829	0.000167773562184425	0.412800625309185	0.67276682545012	0.855842356303529	0.49402292135005	0.976974329315737	569	10600	456	307	196	137	87	39	24	14	7	3	1	0	9221	9370	9481	9540	9590	9638	1468	1478	1485	1489	1491	1492
N14_PROSTHYPERPLA	60_70	UKBB	OTHER_SYSTCON_FG	-0.0765454424684416	0.241238307813145	-11.5027830308995	0.507909538789798	-11.502567121011	1.97245508535631	1.00045279847876	0.70765979305514	300.868016235135	1.00036965094973	488.748215173081	1.00080631314315	0.939012723202211	0.73318196661992	0.969502715088453	0.611648416582462	0.981223719559222	0.0487392107171492	120	19046	102	80	53	30	14	8	4	3	1	1	0	1	15974	15996	16023	16046	16062	16068	3086	3087	3089	3089	3090	3089
N14_PROSTHYPERPLA	60_70	UKBB	PAIN	0.60661937158794	0.265818357802154	0.376664097559429	0.154567309509966	0.356769178847178	-0.19270157831797	0.143935735245481	0.131361210101512	0.143480997666638	0.187280412862793	0.173038448874516	0.334137173946478	2.50315082393202e-05	0.0430146073379222	0.00866020149808859	0.409186790730759	0.0392276040015151	0.56413268920784	3625	24085	2491	2084	1584	1179	841	425	183	147	106	66	42	9	20874	21281	21781	22186	22524	22940	4162	4198	4239	4279	4303	4336
N14_PROSTHYPERPLA	60_70	UKBB	PANCREATITIS	1.31672307589545	0.317154102629455	-11.5004022725028	-0.0487691929478106	-11.5004171434966	1.08077101841884	0.448010603425935	0.57782774790533	272.423106921305	1.00032230629551	291.166735717784	1.00028849834279	0.00329225857958353	0.583092545349572	0.966327126993702	0.961115756120153	0.968493585123883	0.279937697973434	172	26630	128	101	60	51	36	18	9	4	2	2	1	1	21833	21860	21901	21910	21925	21943	4832	4837	4839	4839	4840	4840
N14_PROSTHYPERPLA	60_70	UKBB	PDSTRICT	1.37893318182398	1.11769415566083	0.55304414315052	-11.4990569440979	-11.4989580033247	-11.4991172210082	0.447859151344692	0.408885410138956	0.707496513470161	405.278101871466	380.374921335883	568.266329102956	0.00207735827301165	0.0062662383677779	0.434395788330012	0.977364458937831	0.975883152990626	0.983855559423473	134	27094	100	81	57	27	25	11	13	8	2	0	0	0	22222	22241	22265	22295	22297	22311	4893	4898	4904	4906	4906	4906
N14_PROSTHYPERPLA	60_70	UKBB	PDSTRICT_EXMORE	1.75781088837416	1.52041724922805	0.951879518589293	-12.5069313383202	-12.5061354542191	-12.5045691032284	0.450522150053087	0.411546363317597	0.709087810041334	825.363502307127	768.623392116803	1159.37126821186	9.55119464288514e-05	0.000220405842654405	0.17946631535922	0.987909926350862	0.987018334034613	0.991394465722706	134	7244	100	81	57	27	25	11	13	8	2	0	0	0	6419	6438	6462	6492	6494	6508	846	851	857	859	859	859
N14_PROSTHYPERPLA	60_70	UKBB	PNEUMOBACTKNOWN	-0.00720221577133295	-0.46923266887025	0.00341212844108943	0.293252998824097	0.604504186040413	-9.0005134143028	1.00035849690117	1.00030908580563	1.00031343633191	1.00032176262595	1.00031622424836	215.580989296346	0.994255572236689	0.639006964480089	0.997278373733424	0.769400872435648	0.545635506722128	0.96669796815073	133	23722	109	74	44	33	19	8	4	3	2	2	1	0	19528	19563	19593	19604	19618	19629	4214	4215	4216	4216	4217	4218
N14_PROSTHYPERPLA	60_70	UKBB	PNEUMONIA	1.10248401806272	0.310243939159023	0.428555432792744	0.106611940105517	0.354933156530699	0.0705992114137172	0.173330124338128	0.214453862216271	0.259201383858116	0.378689865821197	0.378595642567957	0.707473240755004	2.0096392756722e-10	0.147989409370836	0.0982558664509739	0.778305172634772	0.348501774647027	0.920510534738485	1538	25545	1254	781	450	289	179	71	82	50	29	16	9	2	21239	21712	22043	22204	22314	22422	4508	4540	4561	4574	4581	4588
N14_PROSTHYPERPLA	60_70	UKBB	POLLENALLERG	-13.1736611347785	0.0338056215578234	1.46934893506094	-13.1738183815602	-13.1731350987926	2.42422240463964	656.94849791212	0.708398141891862	0.449009571131332	895.741001793907	1083.1307515567	0.708750822886776	0.984001247492072	0.961938424524717	0.00106630175501052	0.988265796301862	0.99029629434194	0.000625255230599542	201	11783	144	128	77	51	25	10	5	6	5	1	1	2	10106	10122	10173	10199	10225	10240	1729	1728	1729	1733	1733	1732
N14_PROSTHYPERPLA	60_70	UKBB	PULMONARYDG	0.537818486552346	0.37567120309224	0.450831473772102	0.335791201941389	0.219714880645258	-0.347746021124774	0.141432980744782	0.117403044512528	0.129778358899285	0.155656791986189	0.164906736722159	0.334677184106195	0.000143163228994837	0.00137502901830325	0.000513034179079242	0.0309858966495462	0.182742435648687	0.298781909633409	4737	15344	3303	2708	2032	1578	1200	608	232	194	139	85	46	9	14116	14711	15387	15841	16219	16811	2430	2468	2523	2577	2616	2653
N14_PROSTHYPERPLA	60_70	UKBB	PULM_ANXIETY	0.652412520074843	-0.160435512534506	0.350653675521815	0.234339481660486	1.16067650312392	-0.349165673087684	0.278834565934897	0.334334670439562	0.317285193595082	0.409026636384035	0.278410081391187	1.00026786931493	0.0192949206568628	0.631323377367583	0.269086482234003	0.56669895959433	3.06011916972986e-05	0.727035131102534	896	24160	643	515	352	235	151	65	41	30	27	19	14	1	20114	20242	20405	20522	20606	20692	4258	4269	4272	4280	4285	4298
N14_PROSTHYPERPLA	60_70	UKBB	PULM_IMMUNECOMORB	1.26260457560354	0.365658403791136	-0.0306735577479488	0.789753393952637	0.428717030242515	0.619760546837292	0.174084843773711	0.207683454063625	0.291119374110416	0.226865448532161	0.279738555141035	0.379984987158993	4.08207694382258e-13	0.0782972278112902	0.916086828186099	0.000499259745888775	0.125383501275143	0.102887524841322	1470	10492	1028	875	648	479	325	190	85	57	41	36	18	7	9387	9540	9767	9936	10090	10225	1462	1490	1506	1511	1529	1540
N14_PROSTHYPERPLA	60_70	UKBB	PULM_INFECTIONS	0.907939111163572	0.45913813244073	0.244089158619716	0.363662569438055	0.175229142228839	-0.128526106355068	0.130155998536496	0.123219015040101	0.153040613423577	0.162289076346858	0.178524930330429	0.317261714761605	3.04186726967976e-12	0.000194391696553454	0.110727754128277	0.025036953743242	0.326327120610411	0.685396162524641	3812	21224	2614	2094	1642	1300	1003	521	201	155	110	75	39	10	18618	19138	19590	19932	20229	20711	3603	3649	3694	3729	3765	3794
N14_PROSTHYPERPLA	60_70	UKBB	PULM_MEDICATIO_COMORB	1.34734123460939	0.447613451297236	0.409634153128053	0.593893643522616	0.276284251252008	-0.233469979014631	0.0928990866506459	0.114180271427873	0.147668693740695	0.175611020005212	0.243535079237223	0.577771808573954	1.15500554468005e-47	8.84628083882376e-05	0.00553702988850815	0.000719942013136142	0.256595712294968	0.686148868718367	3521	24211	2804	2239	1429	841	468	152	268	159	95	52	19	3	20755	21320	22130	22718	23091	23407	3905	4014	4078	4121	4154	4170
N14_PROSTHYPERPLA	60_70	UKBB	PULM_PNEUMONIA_SEPSIS	1.232077261861	0.430045776721205	0.542962017216229	0.225894746287481	0.464257534509228	0.190404249387121	0.173978456038713	0.214895458169321	0.259559421557428	0.378944011152795	0.378815060774987	0.707593490519911	1.42313808545415e-12	0.0453723519433978	0.0364510254520339	0.551097457388161	0.220367331073412	0.787862690819754	1540	20744	1255	781	451	290	180	71	82	50	29	16	9	2	17472	17946	18276	18437	18547	18656	3475	3507	3528	3541	3548	3555
N14_PROSTHYPERPLA	60_70	UKBB	PULM_PSYCH_COMORB	0.460096036769595	0.466046753913552	0.510663058307076	0.405568241514812	-0.151105323437432	0.463136270020514	0.22207332654648	0.170885117909085	0.192673040071882	0.232623913697063	0.318313761784585	0.379719219942341	0.0382821983002985	0.00638642738049293	0.0080393518296233	0.0812549815118273	0.634996830013278	0.222585874779801	2080	10783	1432	1180	912	717	500	223	98	81	56	34	15	7	9769	10021	10289	10484	10701	10978	1564	1581	1606	1628	1647	1655
N14_PROSTHYPERPLA	60_70	UKBB	Q17_CONGEN_MALFO_CIRCULATO_SYSTEM	0.591348790964226	-0.649248970767849	0.453522151104367	-11.0024006550551	1.08566803217791	-11.0033400757654	0.707549963896853	1.00027212859462	0.70752934308147	279.856573150324	0.707546141557997	470.871732329469	0.403284499379554	0.516291619540914	0.521526500992563	0.968639704883717	0.124928069458795	0.981356714350644	144	27191	99	86	68	38	26	11	5	3	3	2	2	0	22276	22289	22307	22337	22349	22364	4955	4957	4957	4958	4958	4960
N14_PROSTHYPERPLA	60_70	UKBB	Q17_CONGEN_MALFO_DEFORMAT_CHROMOSOMAL_ABNORMALITI	0.739998893641526	0.524001978813559	0.391257459826405	0.902951871354282	-0.179093282721153	1.28456850638856	0.354439140211394	0.302403010625402	0.37866061522969	0.378685674223823	0.707433645835301	0.577866697707537	0.0368156614537637	0.0831323741022567	0.301479037767998	0.0171053086498823	0.800145251415338	0.0262192031174805	465	26934	323	289	219	133	84	36	29	23	14	12	5	3	22169	22203	22273	22359	22408	22456	4878	4884	4893	4895	4902	4904
N14_PROSTHYPERPLA	60_70	UKBB	Q17_LVOTO_BROAD	0.594747785697447	-0.401961980378039	0.411695062767158	0.0371300784308578	-0.402650392847156	0.760339098251813	0.378699000635869	0.500484356699526	0.44778315261712	0.70745218636716	1.00024417435114	1.00024594406684	0.116298217363768	0.421890385948809	0.357882615149154	0.958142866095231	0.687277753527982	0.447163647239712	410	26982	339	258	158	87	53	23	18	11	8	4	2	1	22165	22246	22346	22417	22451	22481	4870	4877	4880	4884	4886	4887
N14_PROSTHYPERPLA	60_70	UKBB	Q17_VACTREL	0.571676588066413	0.292714369370177	0.725321272106034	-0.223390688254564	-11.0004694536469	-11.0006044543379	0.5779335118247	0.500563639268516	0.50059053409324	1.00029288665249	235.479572485501	419.592789892248	0.3225781994106	0.558702687811319	0.147356780924046	0.823282354037312	0.962740235594897	0.979083989839959	221	27127	150	137	102	64	43	18	10	7	4	1	0	0	22260	22273	22308	22346	22367	22392	4928	4931	4934	4937	4938	4938
N14_PROSTHYPERPLA	60_70	UKBB	R18_ABDOMI_PELVIC_PAIN	0.915914801883434	0.37050122360198	0.262762861532548	0.382808195884173	0.270091607056141	-0.23455474499829	0.182000259621903	0.184442125572891	0.225076359107121	0.251368376170637	0.268386043289329	0.50059816970838	4.84145491763807e-07	0.0445618676963159	0.243033233208012	0.127784426779542	0.314244885047932	0.639392076967523	1684	22266	1156	963	747	543	391	208	92	67	45	30	17	4	18975	19168	19384	19588	19740	19923	3727	3752	3774	3789	3802	3815
N14_PROSTHYPERPLA	60_70	UKBB	R18_ABNORMALITI_BREAT	0.566857819909424	0.391091354399213	0.600882383932207	0.237478017560332	-0.145957937327415	-0.119139103979317	0.290106291186661	0.25138571193169	0.278660892818342	0.409204060815314	0.500642314653268	0.707518335315968	0.0507052420986938	0.119769413216858	0.0310585949097522	0.561684479999637	0.770637322305854	0.866276372891465	944	21186	685	536	357	236	180	91	43	33	22	11	6	2	17874	18023	18202	18323	18379	18468	3528	3538	3549	3560	3565	3569
N14_PROSTHYPERPLA	60_70	UKBB	R18_ABNORMALITI_GAIT_MOBIL	0.910609926739035	0.374698833637895	1.0358661200476	0.121023815389804	-11.0034748616598	-11.0037132066999	0.354401902755412	0.408876925519451	0.409023336134835	1.00036798163545	326.773149505436	481.995239394979	0.0101866761243364	0.359451981677325	0.0113240901702698	0.903707433154381	0.973137805683409	0.98178627177502	402	25783	332	203	115	51	30	9	21	13	7	1	0	0	21338	21467	21555	21619	21640	21661	4494	4502	4508	4514	4515	4515
N14_PROSTHYPERPLA	60_70	UKBB	R18_ABNORMALITI_HEART_BEAT	0.46325385666806	0.289854680444023	0.531727200881852	0.0948561288363474	0.187959531150409	0.128894380006415	0.278768006707279	0.243889788992559	0.268515097863201	0.409071533580673	0.40897019137502	0.707618816266269	0.0965549090044089	0.234649934377702	0.0476753694711393	0.81663003857754	0.64580892172206	0.855463222266846	1035	21484	781	615	410	265	186	81	49	37	24	13	7	2	18092	18258	18463	18608	18687	18792	3597	3609	3622	3633	3639	3644
N14_PROSTHYPERPLA	60_70	UKBB	R18_ABNORMAL_BLOOD_P_READI_WO_DIAGNOSIS	1.00074732915255	0.592397724550289	-0.134572556221305	-0.378887577085445	-0.147232576575806	1.06344699998381	0.409364997342206	0.409173423044412	0.707647895867407	1.00036170732003	1.00033927981004	1.00042894692654	0.0144999462134483	0.147675424941083	0.849176853373578	0.704873089103783	0.882987862260741	0.287786017714647	281	20621	218	163	118	74	39	15	15	10	5	3	2	1	17282	17337	17382	17426	17461	17485	3387	3392	3397	3399	3400	3401
N14_PROSTHYPERPLA	60_70	UKBB	R18_ABNORMAL_FINDI_DIAGNOST_IMAGI_FUNCTION_STUDI_WO_DIAGNOSIS	0.925913059581681	0.26161112968352	-0.244625565229218	0.56437880822734	-0.227090716441121	0.630772120199436	0.201633121321134	0.224790252881328	0.354280532299877	0.289547678108126	0.500477411615807	0.577785503399516	4.38874731999662e-06	0.244504651321669	0.489888934681846	0.051274647868428	0.650010082386852	0.274962180119488	1239	26546	959	719	477	324	187	77	61	40	22	17	6	3	22013	22253	22495	22648	22785	22895	4752	4773	4791	4796	4807	4810
N14_PROSTHYPERPLA	60_70	UKBB	R18_ABNORMAL_FINDI_DIAGNOST_IMAGI_LUNG	0.955564800446857	0.675640909961127	-0.162693582902813	1.178006437836	-11.0060984235605	0.807067828667401	0.378867537919836	0.354341378982752	0.707491916450893	0.447852857176178	233.543482462001	1.0002535479787	0.01166364232272	0.056552791325815	0.818124234077921	0.00852988648841575	0.962412367615331	0.419745273686513	335	25533	270	187	111	73	38	16	20	14	6	5	1	1	21103	21186	21262	21300	21335	21357	4475	4481	4489	4490	4494	4494
N14_PROSTHYPERPLA	60_70	UKBB	R18_ABNORMAL_FINDI_DIAGNOST_IMAGI_OTHER_BODY_STRUCTURES	0.799127545945809	0.729025742359042	-0.107653677565633	0.566810305119019	-0.536771687208827	1.03616639408336	0.378923426338231	0.317116320608633	0.577814957726176	0.500537493159159	1.00027577559976	1.00028569677858	0.0349495843550364	0.0215093588071643	0.852200345713222	0.257464921400889	0.591527570271816	0.300262585504949	385	25541	303	231	157	103	64	25	20	15	7	6	2	1	21086	21158	21232	21286	21325	21364	4517	4522	4530	4531	4535	4536
N14_PROSTHYPERPLA	60_70	UKBB	R18_ABNORMAL_FINDI_EXAMI_BLOOD_WO_DIAGNOSIS	1.68745373130378	1.0669315864071	0.717479975964589	0.639087878979973	0.398463683172045	0.488872784366086	0.127401896434709	0.139243978100172	0.201277578441983	0.278272072346502	0.35423617854236	0.577829591039583	4.81495249336551e-40	1.82607351002986e-14	0.000364370641767164	0.0216399084352417	0.260651265317869	0.397524795090387	1390	26380	1017	803	545	326	196	85	146	88	40	20	10	3	21979	22193	22451	22670	22800	22911	4628	4686	4734	4754	4764	4771
N14_PROSTHYPERPLA	60_70	UKBB	R18_ABNORMAL_INVOLU_MOVEM	1.70324617023956	-0.402168302535064	0.571460789518102	-11.50262039752	-11.5024124822702	-11.5024044894162	0.448145051118194	1.00030016701952	0.707577720736305	386.998644409355	409.720843328264	608.82189466298	0.000144312240175206	0.687648979871389	0.419303778212361	0.976288257829594	0.977603307009159	0.984926552269085	120	24697	85	70	55	35	26	11	8	3	2	0	0	0	20546	20561	20576	20596	20605	20620	4178	4183	4184	4186	4186	4186
N14_PROSTHYPERPLA	60_70	UKBB	R18_ABNORMAL_RESULTS_FUNCTION_STUDI	0.929930053952629	-0.549813115090985	-0.166298024975927	0.456007570510195	0.246059276782046	0.288874171062552	0.302735746499031	0.500592652391465	0.500563171056306	0.44783580519856	0.577807773172003	1.00036575761416	0.00212804286041767	0.27206286927054	0.739721742564023	0.308560476876732	0.670217356651103	0.772758499389396	578	25732	441	335	225	160	93	37	25	15	11	8	3	1	21302	21408	21518	21583	21650	21706	4542	4552	4556	4559	4564	4566
N14_PROSTHYPERPLA	60_70	UKBB	R18_ABNORMAL_WEIGHT_LOSS	0.749710536574518	0.575295366677341	0.0947668063036796	0.390022099133206	-11.9996874439283	-0.0235604093819661	0.28975539569389	0.259191989603031	0.408889175710357	0.447850414792489	235.661019893218	1.0002488487414	0.00967057541181498	0.0264478127120019	0.81671939074562	0.383821958361934	0.959389849026221	0.981207927632658	696	26852	528	389	262	170	108	41	34	26	11	5	1	1	22163	22302	22429	22521	22583	22650	4823	4831	4846	4852	4856	4856
N14_PROSTHYPERPLA	60_70	UKBB	R18_ANOREXIA	-12.0018670506869	0.633902165969653	-12.0018444955563	-12.0017769575776	-12.0016097989585	-12.0027042104842	468.342889055263	0.707472143048761	500.989535951472	646.141466486304	746.957244488462	1075.36638330159	0.97955545683239	0.370247383841181	0.980887483953183	0.985180517860788	0.987180675691524	0.991094594655811	102	27203	81	53	33	21	12	7	2	2	0	0	0	0	22268	22296	22316	22328	22337	22342	4954	4954	4956	4956	4956	4956
N14_PROSTHYPERPLA	60_70	UKBB	R18_ASCITES	1.12717001821335	1.05231674367642	-11.499623322208	0.950384751543083	-11.4999882195969	1.86267713820689	0.578177175275652	0.577979177440821	450.835707401466	1.00061555682053	579.640150245884	1.00056670593601	0.0512329334433588	0.0686550891344963	0.97965028746344	0.342213837300236	0.984171108356782	0.062656369463953	190	21313	164	61	25	21	13	5	7	4	2	2	1	1	17873	17976	18012	18016	18024	18032	3459	3462	3464	3464	3465	3465
N14_PROSTHYPERPLA	60_70	UKBB	R18_CONVU_NOT_ELSEW_CLASSIFIED	0.676767360902476	-0.12421799841486	-12.0062727848372	1.13147494989092	0.887473179232319	-12.0051920344989	0.578130576240224	0.707653672600547	316.680624092355	0.578106244916634	0.707701930759787	639.118658978577	0.241754235486463	0.860659259465768	0.969757147995139	0.0503228595658965	0.209834323126278	0.985013433769123	224	20237	173	115	85	53	32	19	7	5	3	5	2	0	17073	17131	17161	17193	17214	17227	3208	3210	3212	3210	3213	3215
N14_PROSTHYPERPLA	60_70	UKBB	R18_COUGH	1.36703646895948	-0.639001908107859	1.13988775709974	0.672018987151229	-11.4976516211105	0.449942551575401	0.317580394399992	0.707621323305966	0.378969635108698	0.57800556031186	262.873011100967	1.00043304437235	1.67335537644083e-05	0.366511004770337	0.00263093964963164	0.244970958069363	0.965112909363914	0.652892307309216	342	20704	249	191	115	78	59	32	19	10	10	3	0	1	17379	17437	17513	17550	17569	17596	3399	3408	3408	3415	3418	3417
N14_PROSTHYPERPLA	60_70	UKBB	R18_DISTU_SKIN_SENSA	1.27166848589593	0.641773816068417	-0.180576839454228	-0.52625108179382	-0.535665500052484	-10.4990542812637	0.378961837867547	0.408900190450018	0.707550235163282	1.00030366782882	1.00032249046257	207.151130587997	0.000791747809708421	0.116528651196923	0.798557694443903	0.598824755918401	0.592309128976899	0.959578071226911	265	26401	171	145	115	83	67	36	15	8	4	2	1	0	21733	21759	21789	21821	21837	21868	4747	4754	4758	4760	4761	4762
N14_PROSTHYPERPLA	60_70	UKBB	R18_DIZZI_GIDDI	0.73661071985351	0.0586844988432828	-0.181277321938627	-0.427360491861158	0.0298291512819685	0.477105762781961	0.334347835536199	0.378705243838286	0.500600584984365	0.707553961962091	0.577814518394109	0.707467602136479	0.0275858037209676	0.876852155860481	0.717262600274466	0.545845616511976	0.958828220326629	0.500066375500117	531	25378	389	310	223	148	106	45	24	15	10	7	5	2	21050	21129	21216	21291	21333	21394	4446	4455	4460	4463	4465	4468
N14_PROSTHYPERPLA	60_70	UKBB	R18_DYSPHAGIA	0.00633778934639169	0.556418301556607	0.743636017995342	-0.572812826028806	0.236945287057337	0.907089044743561	0.448177787190912	0.278593608122319	0.302626624072073	0.707668783770108	0.500647026621266	0.577899137119694	0.988717299519872	0.0457991162998449	0.0139996530865328	0.418264209839592	0.636014765076114	0.116500722667249	675	21916	501	377	253	184	119	56	29	27	17	8	7	3	18459	18583	18707	18776	18841	18904	3602	3604	3614	3623	3624	3628
N14_PROSTHYPERPLA	60_70	UKBB	R18_ELEVATED_BLOOD_GLUCOSE_LEVEL	1.37619992021962	0.56664474882377	0.628172172820446	-10.499469632152	-10.4993510891382	-10.4995217063194	0.500718560571257	0.707534120536886	1.00032326009723	370.707445154446	372.588539369176	451.985055386244	0.00598777694461184	0.423205356395602	0.530024133027474	0.977404702997192	0.977519003749689	0.981466969348835	134	24997	108	67	30	18	10	8	7	3	1	0	0	0	20859	20900	20937	20949	20957	20959	4157	4161	4163	4164	4164	4164
N14_PROSTHYPERPLA	60_70	UKBB	R18_ENLARGED_LYMPH_NODES	1.09652767288881	0.983006041424276	0.547947759421251	0.616669708674376	-12.0083947086663	-12.0085378137082	0.409328143588356	0.378950601916764	0.577978747413096	0.707652824272998	396.745986275381	684.498145088415	0.00738760320504869	0.00948605309368342	0.343108397449159	0.383519559393305	0.975853945957454	0.986002978209871	276	20337	217	135	89	53	38	22	16	12	5	2	0	0	17136	17218	17264	17300	17315	17331	3244	3248	3255	3258	3260	3260
N14_PROSTHYPERPLA	60_70	UKBB	R18_FAECAL_INCONTINENCE	1.47984394460881	-0.29868901477515	1.4848949352031	-11.500259539025	0.872260933188238	-11.500225867151	0.500887412245205	1.00037387955152	0.577987487370466	446.194749821391	1.00042440584602	627.690910326292	0.00313232722375945	0.765262524583684	0.0101969504250533	0.979437535496421	0.383267899858445	0.985382392532879	139	21383	105	66	36	28	18	13	9	5	4	1	1	0	17928	17967	17997	18005	18015	18020	3480	3484	3485	3488	3488	3489
N14_PROSTHYPERPLA	60_70	UKBB	R18_FEVER_OTHER_UNKNO_ORIGIN	1.28224766048579	0.286262107031992	0.166937350193303	1.06085555784584	-0.545517899674316	0.287854644206874	0.290200511696748	0.409131057736717	0.578010225473819	0.4480753055244	1.00036958495727	1.00030439569024	9.93935094085117e-06	0.484125202023572	0.772723843870921	0.0179046946557547	0.585535954839954	0.773525061867995	442	20471	340	233	128	90	67	31	25	15	10	7	2	1	17283	17390	17495	17533	17556	17592	3265	3275	3280	3283	3288	3289
N14_PROSTHYPERPLA	60_70	UKBB	R18_FLATU_RELATED_CONDI	1.27376299441831	-0.67270428325771	-0.14534822112328	0.936967400544418	1.26472791346509	-10.4989256650147	0.500852670609534	1.00032859040692	1.0004143015333	0.707912130988525	0.707767966278039	320.229895662045	0.0109845799628663	0.501276060711817	0.884483466647994	0.185647705363036	0.0739496934108405	0.973845570546004	164	21219	117	91	63	43	25	15	8	4	4	4	2	0	17818	17844	17872	17892	17910	17920	3440	3444	3444	3444	3446	3448
N14_PROSTHYPERPLA	60_70	UKBB	R18_GANGRENE_NOT_ELSEW_CLASSIFIED	1.03742032235748	1.07239216351733	0.280484776911508	0.655910527952587	-11.0042259212231	-11.0067641117781	0.70788765480077	0.578251822765615	1.00041038611591	1.0003871431672	420.805017976928	952.795308296807	0.142780329718928	0.0636616889128892	0.779193867985778	0.512045038038276	0.979137365311553	0.990782981667944	102	20459	77	56	40	26	16	5	7	5	2	1	0	0	17137	17158	17174	17188	17198	17209	3340	3342	3345	3346	3347	3347
N14_PROSTHYPERPLA	60_70	UKBB	R18_GENERAL_SYMPTOMS_SIGNS	0.778725288593877	0.225735542079343	0.326357487675679	0.421570759744534	-0.295657009538751	0.150173999517885	0.132774879164542	0.140726027795015	0.161920929952193	0.190558837555235	0.278260947601104	0.33410595984806	4.49120011407636e-09	0.108696834140008	0.0438485023153789	0.0269468695137621	0.288001008274611	0.653085318742195	3573	24153	2661	1961	1339	894	615	309	171	123	78	46	20	9	20760	21460	22082	22527	22806	23112	4134	4182	4227	4259	4285	4296
N14_PROSTHYPERPLA	60_70	UKBB	R18_HAEMORRHAGE_RESPI_PASSA	0.936896937724685	0.672534382057999	-0.00388038796394073	0.589518908748124	0.776553147002322	-11.0014094198237	0.354761544128895	0.317411921633344	0.500686976397226	0.448005880212866	0.44791478839247	310.288821373752	0.00826811848128257	0.0341068393717704	0.993816354732007	0.188216622068954	0.0829700272133293	0.971716622122698	414	20742	305	236	184	130	86	32	30	23	14	10	5	0	17420	17489	17541	17595	17639	17693	3401	3408	3417	3421	3426	3431
N14_PROSTHYPERPLA	60_70	UKBB	R18_HEADACHE1	1.36970074245623	0.468806893193461	0.306275526410543	0.62256181941461	0.374676952185163	0.196142653051747	0.279158209737697	0.334569551707562	0.409320978267582	0.409262389979196	0.448062397255663	0.707693317400928	9.2697395650649e-07	0.161147092734445	0.45430775002918	0.128214638010422	0.403033390577388	0.781659017265465	531	20361	316	279	223	166	132	74	32	20	17	11	5	2	17293	17330	17386	17443	17477	17535	3251	3263	3266	3272	3278	3281
N14_PROSTHYPERPLA	60_70	UKBB	R18_HEARTBURN	0.695786822515842	0.879714325839627	-12.1671882064765	1.39697948036641	-12.167262264085	2.63116969096008	0.707807190573563	0.500753926203774	433.077997551954	0.578127350513034	500.833146469245	0.578182915164709	0.325598848355527	0.0789553686900288	0.977586636316096	0.0156753859607689	0.980618064300907	5.34533661437293e-06	134	21185	94	79	57	39	27	13	9	7	3	6	3	3	17783	17798	17820	17838	17850	17864	3433	3435	3439	3436	3439	3439
N14_PROSTHYPERPLA	60_70	UKBB	R18_HEPATOM_SPLENO_NOT_ELSEW_CLASSIFIED	0.959120336977306	0.621097755696964	-12.0017882364786	-12.0016325738634	-12.0019882743273	-12.0018950029765	0.707902766273347	0.707678855703735	527.067435922126	693.932207250014	986.087475025536	1791.53361819052	0.175457126481761	0.380131072097847	0.981833038056369	0.986201188150845	0.990288929782932	0.994654828132952	108	21198	92	63	34	18	8	3	4	2	0	0	0	0	17786	17815	17844	17860	17870	17875	3424	3426	3428	3428	3428	3428
N14_PROSTHYPERPLA	60_70	UKBB	R18_LOCALIZED_SWELL_MASS_LUMP_SKIN_SUBCU_TISSUE	-0.246073371209966	-0.0919968547559812	-0.490388165026704	-0.12971967578368	1.30649234373347	2.30006234698213	1.00040347594169	0.707546084948043	1.00029071421907	1.00026303754751	0.500464319991562	0.707555235296479	0.805702261286767	0.896548688074366	0.62396008577501	0.896815204673833	0.00903940033462808	0.00115114086981272	156	26351	119	99	74	47	30	10	6	7	7	6	5	2	21648	21668	21693	21720	21737	21757	4734	4733	4733	4734	4735	4738
N14_PROSTHYPERPLA	60_70	UKBB	R18_MALAI_FATIG	1.23006087366584	0.648962434903038	0.923631218253938	-0.278467335070272	0.63186317635995	-10.4953204044338	0.354754258372007	0.409125881546937	0.448052293860742	1.00041639240684	0.70762183595314	243.429338469513	0.000525596634763772	0.112690089138241	0.0392614442302585	0.78074259866204	0.371889808690143	0.965610305938473	347	20651	265	165	107	66	40	26	19	13	7	3	2	0	17378	17478	17536	17577	17603	17617	3336	3342	3348	3352	3353	3355
N14_PROSTHYPERPLA	60_70	UKBB	R18_NAUSEA_VOMITI	0.787462444690959	0.400093138496402	0.159486510695839	1.06144035487341	0.642750206622982	0.0697518113660666	0.268812640934672	0.259548011969605	0.354488008287714	0.278565637312974	0.354413871047154	0.707632724659826	0.00339606118412292	0.123195257199785	0.652777755583443	0.000138754515649193	0.0697457600330473	0.921479181439614	894	21916	659	493	336	215	155	80	48	41	30	23	10	2	18483	18649	18806	18927	18987	19062	3620	3627	3638	3645	3658	3666
N14_PROSTHYPERPLA	60_70	UKBB	R18_OEDEMA_NOT_ELSEW_CLASSIFIED	0.810531182506842	1.0122488200838	0.201321435859617	-12.0065564861658	-12.0062004495707	-12.0062781516226	0.448157086285811	0.354523081715748	0.707612499833256	408.695758739268	440.27818629191	782.88046398853	0.0705151541356149	0.0043004189526741	0.776021083820423	0.97656332849321	0.978244720886746	0.98776409820862	295	20518	244	152	87	53	35	11	15	10	2	0	0	0	17270	17362	17427	17461	17479	17503	3284	3289	3297	3299	3299	3299
N14_PROSTHYPERPLA	60_70	UKBB	R18_OTHER_ABNORMAL_FINDI_BLOOD_CHEMIS	1.7802467630959	1.14488910973055	0.796567629517935	0.517541663640147	0.575382026048449	0.337196437141045	0.133657796118772	0.144710074398641	0.205399220427496	0.317044226137645	0.354259736791767	0.707486865247758	1.78445079129154e-40	2.54089222340908e-15	0.000105256674271458	0.102596133030318	0.104337128969182	0.633638731407224	1141	25984	824	673	477	281	168	64	134	82	38	17	10	2	21629	21780	21976	22172	22285	22389	4538	4590	4634	4655	4662	4670
N14_PROSTHYPERPLA	60_70	UKBB	R18_OTHER_SYMPTOMS_SIGNS_INVOLVI_CIRCULATO_RESPI_SYSTEMS	-11.5042045796423	0.551143051552348	0.456793898222217	-11.5042669199565	-11.5032970028115	2.06501445456713	366.958881924373	0.707614915837615	1.00039711907571	451.483528687243	468.710961449106	1.00065754141512	0.97499032092795	0.436053781582279	0.647949543619223	0.979671276648787	0.980419954896518	0.0390502002712179	109	20455	87	58	35	22	17	7	3	3	2	1	1	1	17141	17170	17193	17206	17211	17221	3333	3333	3334	3335	3335	3335
N14_PROSTHYPERPLA	60_70	UKBB	R18_OTHER_SYMPTOMS_SIGNS_INVOLVI_COGNITIVE_FUNCTIONS_AWARE	1.11055462527518	-0.107861933215402	-0.096573646086462	-0.635670147480073	0.236951808351948	-9.4981087425317	0.289821258371021	0.447825376510492	0.57781153884527	1.00027595134161	0.707465145344078	223.669723671732	0.000127177860731524	0.80966585233066	0.867262309612407	0.525105768929306	0.737677350225157	0.96612810544855	500	25782	418	264	167	93	58	15	21	10	5	2	2	0	21310	21464	21561	21635	21670	21713	4533	4544	4549	4552	4552	4554
N14_PROSTHYPERPLA	60_70	UKBB	R18_OTHER_SYMPTOMS_SIGNS_INVOLVI_DIGES_SYSTEM_ABDOMEN	0.902999394467369	0.423019850492368	0.489222819543948	-0.199290529798055	0.63647691323095	0.393371479882834	0.206259402506543	0.201748537077592	0.225072624357319	0.378924015910821	0.268490421062162	0.500768872655442	1.19784724376195e-05	0.0360141290705118	0.029733530931739	0.598931302378088	0.0177603984405873	0.43213995365348	1341	22004	931	787	600	442	294	145	77	60	38	22	17	4	18708	18852	19039	19197	19345	19494	3629	3646	3668	3684	3689	3702
N14_PROSTHYPERPLA	60_70	UKBB	R18_OTHER_SYMPTOMS_SIGNS_INVOLVI_NERVOUS_MUSCULOS_SYSTEMS	0.940870576657048	0.583507540039086	1.14337532185566	0.550113402585083	-0.194609591165377	1.19467584779596	0.289745259305021	0.302356716574782	0.317082486283398	0.577846070303777	1.00031174719804	1.0003134553053	0.0011653265083614	0.053623610043289	0.000311044263572039	0.341093520701677	0.845746078260153	0.232360055917932	581	26181	470	290	160	92	56	15	35	24	14	5	2	1	21675	21855	21985	22053	22089	22130	4582	4593	4603	4612	4615	4616
N14_PROSTHYPERPLA	60_70	UKBB	R18_OTHER_SYMPTOMS_SIGNS_INVOLVI_URINARY_SYSTEM	2.69930391658567	1.7250429341019	1.65517376217093	0.788142721076711	1.7522797456811	0.256178958522825	0.202642861597848	0.259792316994821	0.317479631186962	0.578025629248008	0.354621762114231	1.0004482411892	1.75929070625134e-40	3.13503399276776e-11	1.85330348201599e-07	0.172722382429558	7.76177278156613e-07	0.797901280279926	281	22481	169	141	100	73	59	32	54	33	21	11	8	1	19594	19622	19663	19690	19704	19731	2945	2966	2978	2988	2991	2998
N14_PROSTHYPERPLA	60_70	UKBB	R18_PAIN_NOT_ELSEW_CLASSIFIED	0.444741812515291	0.778774854744994	2.06513278081909	-11.1678615054503	0.529255499469943	-11.1676888200389	1.00050770475095	0.707675013674353	0.448411880163503	383.605888108152	1.00044213508942	436.406429870737	0.656669469968031	0.271127558423846	4.11600069929196e-06	0.976774585607566	0.596790465674068	0.979584274062551	118	20102	84	44	30	24	23	15	6	7	6	1	1	0	16958	16998	17012	17018	17019	17027	3172	3171	3172	3177	3177	3178
N14_PROSTHYPERPLA	60_70	UKBB	R18_PAIN_THROAT_CHEST	0.386730805997017	0.41527374720349	0.449745087320469	0.216646431704863	0.310030836535637	0.0563341022862357	0.206183640881466	0.153053077382664	0.170980117405558	0.219784899536163	0.214628683303679	0.354340656962749	0.0607017164870713	0.00666235557121689	0.00852859433603246	0.32427039716406	0.148598768043466	0.873682352845693	2245	21600	1472	1346	1045	813	581	302	122	103	70	43	27	8	18611	18737	19038	19270	19502	19781	3640	3659	3692	3719	3735	3754
N14_PROSTHYPERPLA	60_70	UKBB	R18_POLYURIA	2.73290986043379	2.11368272006105	1.95344295261674	0.189783367243933	1.57480747140996	1.30989604994883	0.252497028246399	0.27920955127254	0.354888069974959	1.00047328973333	0.500867881622843	1.00051268383356	2.66310135052836e-27	3.72541424097399e-14	3.70445063544729e-08	0.84954924623251	0.00166565804913926	0.190458203222221	189	22329	108	84	66	52	37	19	41	25	12	6	5	1	19529	19553	19571	19585	19600	19618	2840	2856	2869	2875	2876	2880
N14_PROSTHYPERPLA	60_70	UKBB	R18_RASH_OTHER_NONSPECIFIC_SKIN_ERUPT	0.967393130967633	0.535978024133992	0.132386403656155	0.0552216596944965	0.209935259563429	-10.0008251432079	0.500692913062312	0.500537783553212	0.707526901401236	1.00027811739565	1.00028667349367	283.698389501013	0.0533460913333847	0.284257421222941	0.851573229604442	0.955974105248912	0.833765161466511	0.971879108504322	187	26475	142	104	81	46	27	15	9	6	4	2	1	0	21751	21789	21812	21847	21866	21878	4760	4763	4765	4767	4768	4769
N14_PROSTHYPERPLA	60_70	UKBB	R18_RETEN_URINE	2.78632206271196	1.55577329071558	0.726453559637	1.55663581404107	1.39824413002816	-10.1436165333019	0.103504280158184	0.156479561825667	0.302616414861766	0.268471497530466	0.354487973254437	240.241901374697	1.28559411696873e-159	2.72347985853682e-23	0.0163693123238023	6.70537412983519e-09	7.99983629334815e-05	0.966321316680521	903	24124	656	454	287	158	80	24	155	66	32	22	8	0	20624	20826	20993	21122	21200	21256	3592	3681	3715	3725	3739	3747
N14_PROSTHYPERPLA	60_70	UKBB	R18_SOMNO_STUPOR_COMA	1.69337985882924	-0.269003763898342	0.723818432840052	0.517790276822507	-10.5006805719951	-10.5014451309066	0.501032839820098	1.0003562090197	0.707557051672553	1.00030736271066	288.649315767046	592.461684246776	0.000725443531607504	0.788000498671053	0.306316152704399	0.604715625474944	0.970980415252889	0.985858153478622	100	24918	77	61	43	32	17	5	7	4	3	1	0	0	20635	20651	20669	20680	20695	20707	4299	4302	4303	4305	4306	4306
N14_PROSTHYPERPLA	60_70	UKBB	R18_SPEECH_DISTU_NOT_ELSEW_CLASSIFIED	-12.0056491430539	-0.381983124701638	-0.618705221607768	-0.105539609098614	1.06527708126351	1.19180723242571	285.431811383007	0.707445676241034	1.00025489138076	1.00027236106273	0.577841334712252	1.00031165214566	0.966449786026381	0.589233628357338	0.536214457737241	0.915970443499345	0.0652493319638209	0.233482499167995	235	26981	183	135	85	55	35	14	5	6	4	3	3	1	22126	22174	22224	22254	22274	22295	4902	4901	4903	4904	4904	4906
N14_PROSTHYPERPLA	60_70	UKBB	R18_SYMPTOMS_SIGNS_ABNORMAL_CLINI_LABOR_FINDI_NOT_ELSEW_CLASSIFIED	1.2944927382026	0.57349476858217	0.451994470177104	0.364991287587023	0.379700259696546	-0.206883833357265	0.0743281776315661	0.0800655835799201	0.0961746769910681	0.117647163418672	0.119529466978562	0.237323837123917	6.24890877400433e-68	7.90383821684635e-13	2.60512901822158e-06	0.00191943353602251	0.00148999706222931	0.38335218413998	9355	17651	6490	5444	4143	3005	2123	1075	584	391	252	156	90	18	17470	18516	19817	20955	21837	22885	2462	2655	2794	2890	2956	3028
N14_PROSTHYPERPLA	60_70	UKBB	R18_SYMPTOMS_SIGNS_CONCERNI_FOOD_FLUID_INTAKE	0.753488257174838	0.506227240718403	0.0296946649334025	0.512620001449846	-12.9995911549281	-0.101782998514989	0.278821882374159	0.259541624186623	0.40908969328213	0.409143384810556	378.112026878457	1.00039042548204	0.00688408871676939	0.0511205436656421	0.942134633098991	0.210238317004756	0.972573921531544	0.91896045159365	806	21062	620	454	302	188	123	49	35	26	12	6	1	1	17803	17969	18121	18235	18300	18374	3410	3419	3433	3439	3444	3444
N14_PROSTHYPERPLA	60_70	UKBB	R18_SYMPTOMS_SIGNS_INVOLVI_CIRCULATO_RESPI_SYSTEMS	0.594744861106583	0.34112043842928	0.256113529707925	0.237066633473341	0.0756099987434978	-0.242700297550748	0.136237193868085	0.119580122857726	0.144901347367924	0.170812093084808	0.190395509918733	0.334109405514898	1.26826376377771e-05	0.00433561156955573	0.0771440691519249	0.165173685694069	0.69127845378484	0.467587674879754	4028	23469	2810	2369	1760	1294	924	464	209	161	104	65	35	9	20447	20888	21497	21963	22333	22793	4031	4079	4136	4175	4205	4231
N14_PROSTHYPERPLA	60_70	UKBB	R18_SYMPTOMS_SIGNS_INVOLVI_COGNITION_PERCEP_EMOTIONAL_STATE_BEHVI	1.01213995559142	0.0219555786677828	-0.215449943038172	-0.423748724966106	-0.0886137166061058	0.0559783132468289	0.194078512657041	0.259210914864013	0.354307612118645	0.500537231683967	0.447733061744422	0.707449669447198	1.83712457803033e-07	0.932498625638294	0.543129605163408	0.397224903941247	0.843110471126522	0.936931671745775	1240	26571	955	677	476	294	197	76	54	30	17	10	7	2	22047	22325	22526	22708	22805	22926	4755	4779	4792	4799	4802	4807
N14_PROSTHYPERPLA	60_70	UKBB	R18_SYMPTOMS_SIGNS_INVOLVI_DIGES_SYSTEM_ABDOMEN	0.768151141817909	0.356506135266076	0.299913302405468	0.240096076995741	0.254271616438259	0.195122582370031	0.125977986152157	0.120290463738561	0.144806446609677	0.178440039676846	0.184013403104721	0.289616676693742	1.07738134036543e-09	0.00303953889501081	0.038346438245388	0.178454772182366	0.167029954469332	0.500484876204335	4007	24256	2857	2293	1690	1215	832	419	217	164	106	67	41	12	21019	21583	22186	22661	23044	23457	4170	4223	4281	4320	4346	4375
N14_PROSTHYPERPLA	60_70	UKBB	R18_SYMPTOMS_SIGNS_INVOLVI_EMOTIONAL_STATE	1.2851071743523	0.61078898521125	-11.5001183835749	0.376627327603265	-11.4998074845709	-11.4997591194581	0.500856940814995	0.577909648723462	318.835134075984	1.00058333726235	415.572669163249	968.914640306641	0.0102933164781849	0.290560168535991	0.971227205774166	0.706613781615139	0.977923601253576	0.990530368250999	169	25029	122	86	57	37	24	9	8	4	1	1	0	0	20735	20771	20800	20820	20833	20848	4333	4337	4340	4340	4341	4341
N14_PROSTHYPERPLA	60_70	UKBB	R18_SYMPTOMS_SIGNS_INVOLVI_NERVOUS_MUSCULOS_SYSTEMS	1.06569150921249	0.372957594247626	1.07793647685311	-0.0335807836549882	-0.790604180377924	0.249957470025993	0.214570391422997	0.259149866591306	0.243645815586194	0.57781928532933	1.00026083955477	1.00026394425537	6.81267731793447e-07	0.150105772433997	9.6802780493057e-06	0.953655901592555	0.429295362090296	0.802671247011523	934	26882	744	479	290	163	100	33	56	35	21	5	2	1	22244	22509	22698	22825	22888	22955	4772	4793	4807	4823	4826	4827
N14_PROSTHYPERPLA	60_70	UKBB	R18_SYMPTOMS_SIGNS_INVOLVI_SKIN_SUBCU_TISSUE	0.924255552804003	0.371320331452499	-0.0259327006208561	-0.327526963532757	0.260833536899238	0.32325396313964	0.278569361516384	0.289587633407812	0.408923618075207	0.57778435652978	0.447749167846773	0.707486894504694	0.000907082931657788	0.199759092781	0.949434466942736	0.570804453520627	0.560200394862662	0.647739671772328	653	26818	474	374	286	190	131	63	31	21	15	9	6	2	22113	22213	22301	22397	22456	22524	4853	4863	4869	4875	4878	4882
N14_PROSTHYPERPLA	60_70	UKBB	R18_SYMPTOMS_SIGNS_INVOLVI_SPEECH_VOICE	-0.92265590884467	0.0746976593255575	-0.885162889186311	-0.403342627015935	0.770147361682307	0.91078428404685	1.0003121769675	0.500494813950155	1.00026539892294	1.00028001635129	0.577805624906536	1.00036831954347	0.356336672720395	0.881358246173437	0.376195448971774	0.686779240825405	0.182570164186577	0.362585793760439	300	27035	228	170	110	73	50	21	8	8	4	3	3	1	22185	22243	22303	22340	22363	22392	4914	4914	4918	4919	4919	4921
N14_PROSTHYPERPLA	60_70	UKBB	R18_SYMPTOMS_SIGNS_INVOLVI_URINARY_SYSTEM	2.32918626075757	1.34111044528309	0.926824998410639	0.851408039868529	1.07766826281604	0.286391271592051	0.0838493104914208	0.107592528714644	0.156165028797797	0.193941862868896	0.181057198239439	0.408884427311844	7.94723626791391e-170	1.1628354023853e-35	2.94011238586672e-09	1.13341894133103e-05	2.64743969376481e-09	0.483664376320208	2074	25297	1384	1073	767	538	369	178	305	167	96	60	36	6	21591	21902	22208	22437	22606	22797	4091	4229	4300	4336	4360	4390
N14_PROSTHYPERPLA	60_70	UKBB	R18_SYNCO_COLLAP	0.657126428564579	-0.147821818558553	0.4812719325351	0.0267647631452563	-1.05063568060726	0.630282305055653	0.259854365529938	0.302660344349002	0.259490156635234	0.409077771448447	0.707520272673679	0.500576919654689	0.0114444807654613	0.625260677345478	0.0636415351128731	0.947833965361838	0.1375557771574	0.207989953823104	994	21138	753	612	451	294	200	91	46	34	23	11	6	4	17907	18048	18209	18366	18460	18569	3426	3438	3449	3461	3466	3468
N14_PROSTHYPERPLA	60_70	UKBB	R18_UNKNO_UNSPE_CAUSES_MORBIDI	0.486730696792683	0.675159710253318	0.217268073264883	0.579492001809937	0.337194162720632	-0.218116949044389	0.379118130388785	0.302770239073341	0.500728576505835	0.500817742658453	0.577850595767381	1.00031628132307	0.199194550943124	0.0257513730516818	0.664358240509117	0.247234939313392	0.559535397631031	0.82739172452935	605	21027	471	318	153	116	75	39	26	19	12	8	4	1	17728	17881	18046	18083	18124	18160	3407	3414	3421	3425	3429	3432
N14_PROSTHYPERPLA	60_70	UKBB	R18_UNSPE_HAEMATU	2.21094924217852	1.37853672137085	1.35835866331638	0.721673919244679	1.11823552732785	0.438877278338827	0.148980927243781	0.171312560489997	0.194389806841613	0.302732008708751	0.24389013502045	0.500607145750337	8.0173998902523e-50	8.49107166046896e-16	2.79213966067422e-12	0.0171316275759327	4.53993044108933e-06	0.380655040093962	831	23156	504	441	351	281	212	111	111	74	53	29	21	4	20051	20114	20204	20274	20343	20444	3321	3358	3379	3403	3411	3428
N14_PROSTHYPERPLA	60_70	UKBB	R18_UNSPE_JAUND	-12.5018069084823	1.23029851127744	-12.501732343607	-12.5015352853851	-12.5013544014748	-12.5015340212357	610.484876886083	0.500813298596685	623.87439126678	699.171834665534	722.452834139417	1638.84179024582	0.983661672981662	0.0140258321852418	0.984012372013706	0.985734192923658	0.98619406079816	0.993913577074723	107	21193	89	62	35	30	18	6	4	4	0	0	0	0	17781	17808	17835	17840	17852	17864	3426	3426	3430	3430	3430	3430
N14_PROSTHYPERPLA	60_70	UKBB	R18_UNSPE_URINARY_INCONTINENCE	2.5218490957019	1.66211992977738	1.47281673433802	-11.1664164399638	-11.1665364157847	-11.1664663120136	0.279227719935669	0.379074465618499	0.57812481794361	407.538211165593	454.591196056818	915.74092245229	1.69312657857419e-19	1.16156821559403e-05	0.0108474317392259	0.97814095373877	0.980402807678446	0.990270905165702	188	22592	148	90	50	30	18	6	23	10	3	0	0	0	19733	19791	19831	19851	19863	19875	2876	2889	2896	2899	2899	2899
N14_PROSTHYPERPLA	60_70	UKBB	RA_CO_MORB	0.603216000894176	0.247953604920841	0.347026236405499	0.263361811168435	0.344337786993895	0.101689476254856	0.142994444895725	0.130320758378268	0.144752182080781	0.180482623743827	0.192066243066287	0.355153108541161	2.45979229308953e-05	0.057087418552141	0.0165127108852983	0.144507680481304	0.0730037215711713	0.774628646122152	3985	10254	2973	2484	1809	1264	766	323	197	153	105	62	35	8	9550	10039	10714	11259	11757	12200	1519	1563	1611	1654	1681	1708
N14_PROSTHYPERPLA	60_70	UKBB	RHEUMA_COMORB	0.539329457764006	0.00381459452294275	0.310888158096171	0.194493267611679	0.13669568699218	0.167054444316206	0.121972796973518	0.119656302327613	0.115673177279932	0.140898504190454	0.149922201559398	0.226190914113161	9.79186597541323e-06	0.974568070762232	0.00719583714494925	0.167470132599021	0.361885868049274	0.460177221092579	6498	10491	4454	3910	3149	2362	1641	799	267	212	170	107	62	20	10692	11236	11997	12784	13505	14347	1576	1631	1673	1736	1781	1823
N14_PROSTHYPERPLA	60_70	UKBB	RHEUMA_ENDPOINTS	0.37128866475876	0.135396878635365	0.190898935237046	0.116410334711169	-0.145436449258776	-0.339363319467052	0.137494172598749	0.11732559250044	0.131426158978267	0.158066564025081	0.190364805298773	0.354275227728695	0.0069257060487342	0.248489179688733	0.146357472217071	0.461448365699553	0.444874323654108	0.338108803841589	4582	22110	3318	2929	2263	1671	1160	470	225	185	126	74	35	8	19406	19795	20461	21053	21564	22254	3743	3783	3842	3894	3933	3960
N14_PROSTHYPERPLA	60_70	UKBB	RHEUMA_NOS	1.09958509828154	0.665920803481202	0.105608777436055	0.349642539859573	-0.49132692544088	-10.0035276947474	0.354370353403209	0.354256317556983	0.577800183100879	0.577831143858893	1.00023648333788	215.760827028426	0.00191617336756258	0.0601392747000154	0.85497273332788	0.545116101800717	0.623277387796915	0.963020156406614	297	27031	219	178	119	99	56	23	20	12	6	4	1	0	22194	22235	22294	22314	22357	22390	4895	4903	4909	4911	4914	4915
N14_PROSTHYPERPLA	60_70	UKBB	RHEUMA_OTHER_WIDE	0.920962068902223	0.473708959428241	0.0468509483000476	0.616274508362283	0.159051678854082	-10.0002506937558	0.378737987039258	0.378619364606587	0.577788136197601	0.500568232369007	0.707446118944385	198.038134571804	0.0150298023930693	0.210880390841844	0.935372982022496	0.218266820890774	0.822115301071778	0.959726665889099	309	27017	229	188	125	100	58	24	20	13	8	6	2	0	22186	22227	22290	22315	22357	22391	4891	4898	4903	4905	4909	4911
N14_PROSTHYPERPLA	60_70	UKBB	RHEU_ARTHRITIS_OTH	0.662117749912819	0.553731556978815	0.470687356759186	0.738444171595444	0.0174238081714325	0.375041692945597	0.220018827032363	0.181500844084943	0.230899892660023	0.244004912859983	0.378759029310932	0.577880035862341	0.00261791290813821	0.00228195773208338	0.0415008523226457	0.00247525924087704	0.963308371100438	0.516341116921359	1246	20133	931	783	553	375	248	96	84	68	43	25	8	3	17004	17152	17382	17560	17687	17839	3360	3376	3401	3419	3436	3441
N14_PROSTHYPERPLA	60_70	UKBB	SLEEP	0.816537491274557	0.399650423701941	0.0281261997594085	0.38501776798795	0.654691736449257	-0.0400460720910572	0.25960621672045	0.23698065209357	0.317152124445532	0.302477321858319	0.268168608364763	0.577778352914709	0.00165920838700073	0.0917137035694104	0.929333347394002	0.20306011743202	0.0146327218872902	0.944742515491515	908	26160	572	532	440	341	246	129	51	41	30	24	17	3	21747	21787	21879	21978	22073	22190	4698	4708	4719	4725	4732	4746
N14_PROSTHYPERPLA	60_70	UKBB	SLE_COMORB	0.621555563349149	0.270400981819777	0.376078559791495	0.257524177083927	0.287347132427896	0.123636238862511	0.145748152218775	0.131432603152026	0.144887585522961	0.183361789285497	0.199172244920385	0.355200444461676	2.00272987204105e-05	0.0396539490821041	0.00944101000185768	0.160182112045297	0.14910311073593	0.727784188369279	3750	10011	2763	2385	1766	1238	756	317	191	149	102	59	33	8	9335	9713	10332	10860	11342	11781	1472	1514	1561	1604	1630	1655
N14_PROSTHYPERPLA	60_70	UKBB	SMOKING	0.947503350178505	0.495182715669174	0.45640088620043	0.557606074395851	0.70138259262617	0.00279304847428861	0.195703341263525	0.185616891623026	0.209562530722084	0.223232341055031	0.205019482704852	0.449417315736594	1.28844039692059e-06	0.00763570718736278	0.0294153834453775	0.012494088754782	0.000623790892741655	0.995041321659264	2083	8228	1310	1165	965	788	610	324	103	81	63	43	26	5	7952	8097	8297	8474	8652	8938	946	968	986	1006	1023	1044
N14_PROSTHYPERPLA	60_70	UKBB	SMOKING_DEPEND	0.979060239920851	0.629807291225064	0.491304981931557	0.665956038086946	0.483044952966111	0.0653956363029743	0.195303385026785	0.177646602277691	0.213734720556937	0.223290419577303	0.254140554961195	0.70871536024434	5.35816621286119e-07	0.000392193337801827	0.0215238470072893	0.00285936600382869	0.0573413184820041	0.926480754223993	2024	8327	1302	1132	924	736	540	227	101	77	52	34	17	2	7988	8158	8366	8554	8750	9063	960	984	1009	1027	1044	1059
N14_PROSTHYPERPLA	60_70	UKBB	SPONDYLOARTHRITIS	0.54347356574585	0.0409986181205886	0.736489457328202	0.847448425914967	1.10060452251322	-10.0018573438803	0.57796311878786	0.57780206029679	0.500577042518604	0.577851215183529	0.577821318659945	284.702623382722	0.347050528394297	0.943432643057454	0.141215158015038	0.142498167987951	0.056812718886337	0.971975367712466	197	24860	147	127	83	58	32	15	11	9	9	6	3	0	20455	20475	20519	20544	20570	20587	4444	4446	4446	4449	4452	4455
N14_PROSTHYPERPLA	60_70	UKBB	SPONDYLOPATHY_FG	0.530691488544844	0.00369649813558256	-11.5005015685578	1.35069132532662	1.55088952376015	-11.5004319373667	0.707860803501858	0.707642845513528	274.678671396505	0.578053241881333	0.578030430167983	715.106217812847	0.453428391547024	0.995832127185366	0.966603186378738	0.0194589012339712	0.00729522035410794	0.987168868998195	139	18879	105	95	62	37	21	11	6	5	5	6	3	0	15843	15853	15886	15911	15927	15937	3064	3065	3065	3064	3067	3070
N14_PROSTHYPERPLA	60_70	UKBB	SPONDYLOPATH_COMORB	0.558734606971895	0.331285671963795	0.303659504702126	0.328289684965577	-0.0382607740395387	0.484241758785804	0.158139989036166	0.132796056182434	0.153960397010346	0.180850487769948	0.238423693664811	0.303586292272472	0.000410616775919232	0.0126065398555397	0.0485728400615535	0.0694847880664146	0.872507799558752	0.11069630954107	3432	9423	2482	2224	1695	1191	738	297	171	139	88	55	27	11	8821	9079	9608	10112	10565	11006	1381	1413	1464	1497	1525	1541
N14_PROSTHYPERPLA	60_70	UKBB	ST19_COMPLICATIO_CARDIAC_VASCULAR_PROSTHET_DEVICES_IMPLANTS_GRAFTS	-0.318647403517598	0.0692896968651598	0.366598684370503	0.91685495015648	-0.272839345975143	-10.0010271637806	0.707599524487762	0.447838648900757	0.500604394768528	0.500603730044409	1.0002863326408	228.377135380829	0.652478511916177	0.877041884146718	0.463978060543644	0.0670261804783552	0.785036751868879	0.965070428644456	336	24129	264	209	137	77	54	18	15	14	9	5	1	0	20080	20135	20207	20267	20290	20326	4106	4107	4112	4116	4120	4121
N14_PROSTHYPERPLA	60_70	UKBB	ST19_COMPLICATIO_GENITO_PROSTHET_DEVICES_IMPLANTS_GRAFTS	2.36899448381422	1.62744583501155	1.58726292458084	-10.167667984112	0.730103079110107	-10.1676029584163	0.317294542791099	0.408937326730224	0.578215084357174	257.007454934961	1.00033342823526	462.997347168732	8.25241613332737e-14	6.90037395657139e-05	0.00604909642935948	0.968442512379107	0.465475933818879	0.982479551000256	130	24110	94	50	30	19	16	7	19	9	4	1	1	0	19899	19943	19963	19974	19977	19986	4228	4238	4243	4246	4246	4247
N14_PROSTHYPERPLA	60_70	UKBB	ST19_COMPLICATIO_INTERNAL_ORTHOPA_PROSTHET_DEVICES_IMPLANTS_GRAFTS	0.39246166549623	-0.38453475425118	0.125386796733576	-1.17062847729223	-1.04483026216187	-11.0035783548931	0.448092777151908	0.500604556090772	0.44786465490218	1.00029274263445	1.00024190653562	265.577360330976	0.381112061519451	0.442403575317539	0.779503725984783	0.241885940327979	0.296218249793863	0.966950970583766	406	24096	310	269	208	161	104	39	15	10	7	2	1	0	20077	20118	20179	20226	20283	20348	4100	4105	4108	4113	4114	4115
N14_PROSTHYPERPLA	60_70	UKBB	ST19_COMPLICATIO_OTHER_INTERNAL_PROSTHET_DEVICES_IMPLANTS_GRAFTS	0.274769738995502	1.21598301314129	0.978008251007615	0.254569307642968	0.955915873015343	1.17735537614343	0.707667376557283	0.37878827639021	0.577938642871084	1.00050638372955	0.707749477248654	1.00045050265679	0.697812339012184	0.00132646437439377	0.0906010926299323	0.799155294223147	0.176810274145526	0.239265276915633	218	23993	164	103	53	43	27	15	13	11	6	4	3	1	19950	20011	20061	20071	20087	20099	4084	4086	4091	4093	4094	4096
N14_PROSTHYPERPLA	60_70	UKBB	ST19_COMPLICATIO_PROCED_NOT_ELSEW_CLASSIFIED	0.636048226210032	0.523556937445023	0.332104548289988	0.267212551168938	0.857343865452894	-0.659611627621049	0.251336645034635	0.209833623185233	0.278436549658901	0.35437424231222	0.278290739768446	1.00028149836094	0.0113847330764181	0.012591983759851	0.232968206651688	0.450824868834311	0.00206480759965441	0.509622250569594	1038	24720	762	613	446	290	187	84	60	47	31	21	14	1	20690	20839	21006	21162	21265	21368	4246	4259	4275	4285	4292	4305
N14_PROSTHYPERPLA	60_70	UKBB	ST19_COMPLICATIO_SURGI_MEDICAL_CARE_NOT_ELSEW_CLASSIFIED	0.778267329447839	0.353423867254274	0.404869838804663	0.0339921821830219	0.413911123479062	-0.623623824392208	0.173344320149412	0.168226200595183	0.197509100403055	0.28961644764869	0.250953978090864	0.707446685783699	7.1317110836911e-06	0.0356510803106264	0.0403761996281571	0.906567130627997	0.0990758051504066	0.378039934831482	1909	25646	1419	1118	804	551	362	161	107	76	51	29	18	2	21501	21802	22116	22369	22558	22759	4528	4559	4584	4606	4617	4633
N14_PROSTHYPERPLA	60_70	UKBB	ST19_FRACT_FEMUR	0.920858077046898	0.582140607854088	0.84580596330697	-12.002277436937	-12.002204105498	-12.001708751596	0.500712999165666	0.447800845842571	0.50051076889461	374.841444472298	427.129630925379	712.315225520135	0.0659014187758552	0.193601345539719	0.0910498345056351	0.974456411176995	0.977582652736406	0.986557180425573	186	26917	143	122	79	54	34	12	12	8	4	0	0	0	22077	22098	22141	22166	22186	22208	4871	4875	4879	4883	4883	4883
N14_PROSTHYPERPLA	60_70	UKBB	ST19_FRACT_FOREA	1.33365455858532	-0.91621335951931	0.942223964710354	-11.5012169403446	-0.613642152646669	-11.5009793492542	0.448112229270615	1.00030836317848	0.448112044892475	265.262803383863	1.00025376993178	327.859552145175	0.00291880695347225	0.359703128089512	0.0354961466853017	0.965416300647917	0.539554727480329	0.972016760979105	201	26786	112	115	95	73	63	34	11	6	6	1	1	0	22017	22014	22034	22056	22066	22095	4847	4852	4852	4857	4857	4858
N14_PROSTHYPERPLA	60_70	UKBB	ST19_FRACT_LOWER_LEG_INCLU_ANKLE	0.913597541260209	0.295834058309734	0.595944330305922	1.00602781292522	-0.61520151268275	0.0572735987883834	0.448037132913738	0.447835832699603	0.44786060279419	0.447934969559709	1.00025032523234	1.00027765140218	0.0414389294299406	0.508877882743184	0.183305217174757	0.0247088885750012	0.538523318182406	0.954339914669434	267	26573	167	162	123	87	61	38	19	15	11	6	2	1	21836	21841	21880	21916	21942	21965	4818	4822	4826	4831	4835	4836
N14_PROSTHYPERPLA	60_70	UKBB	ST19_FRACT_LUMBAR_SPINE_PELVIS	-0.0242816895676382	-12.0025148180153	0.885242398090188	-12.0026063749238	0.410966567614596	-12.0028859269253	1.00033865213419	304.255265366289	0.577778010860855	469.120276265695	1.00027769111979	998.88264287148	0.980634475321486	0.968532547959534	0.125485501080236	0.979588071397713	0.68118071064051	0.990412600551052	126	26943	93	78	54	35	27	9	4	3	4	1	1	0	22112	22127	22151	22170	22178	22196	4860	4861	4860	4863	4863	4864
N14_PROSTHYPERPLA	60_70	UKBB	ST19_FRACT_RIBS_STERNUM_THORACIC_SPINE	0.275582051074235	-0.251402054984211	0.631132702760176	-12.0013270423076	0.386433727765329	-12.0012892600009	0.577884993822718	0.577820259738095	0.447822838677902	311.982392489114	0.707481992859471	504.051308958543	0.63344725995909	0.663499314805037	0.158735934603899	0.969314574617686	0.584921604217229	0.981004436297194	281	26964	201	176	123	78	53	27	11	9	7	2	2	0	22141	22166	22219	22264	22289	22315	4892	4894	4896	4901	4901	4903
N14_PROSTHYPERPLA	60_70	UKBB	ST19_FRACT_SHOUL_UPPER_ARM	0.921668692069912	-0.306412691974969	0.261806588669807	0.577043191154185	0.140087487719774	-11.0010509984802	0.500721066952279	0.707518362237064	0.577875872496993	0.577888980801736	0.707557208319518	266.19156605122	0.0656680452293317	0.664955995156758	0.650512831940139	0.31801931563233	0.84305483824169	0.967034752904464	228	26908	142	126	101	80	65	33	10	7	8	5	2	0	22097	22113	22138	22159	22174	22206	4887	4890	4889	4892	4895	4897
N14_PROSTHYPERPLA	60_70	UKBB	ST19_FRACT_SKULL_FACIAL_BONES	0.539528079894708	0.464087243041544	0.892210077498248	1.19713804788563	-0.118382466419607	-10.4983152952116	0.707671017688701	0.577868671073391	0.577965125120064	0.578144275020868	1.00038723015815	276.488129500917	0.445821562553542	0.42191602429681	0.122658797984533	0.0383909328621009	0.905800924525611	0.969711425346075	169	25585	105	80	58	46	44	20	12	10	7	4	1	0	21065	21090	21112	21124	21126	21150	4572	4574	4577	4580	4583	4584
N14_PROSTHYPERPLA	60_70	UKBB	ST19_FRACT_WRIST_HAND_LEVEL	0.503299538466395	-0.13302942753214	-0.682696531176337	-0.443066346367167	0.476577997149372	0.144159750425548	0.707697849361945	0.707552760864084	1.00041828956285	1.00038603756022	0.577857206085409	1.00026251877475	0.476973591832013	0.850866116596758	0.494979047922571	0.657841414968487	0.409523103683125	0.885404199147075	202	26430	108	102	93	76	71	40	4	4	4	4	4	1	21731	21737	21746	21763	21768	21799	4789	4789	4789	4789	4789	4792
N14_PROSTHYPERPLA	60_70	UKBB	ST19_INJURI_ABDOMEN_LOWER_BACK_LUMBAR_SPINE_PELVIS	0.456102525432412	-12.006087215786	1.0102969001115	-0.332048425723908	1.02954014972157	-12.0070515566519	0.577925023157126	230.023171367789	0.408877881124085	1.00027562623836	0.577787643219866	625.409083387398	0.429990979109815	0.958373220675647	0.0134772999080707	0.739921781691248	0.0747710881742428	0.984682581667724	233	27096	168	141	97	68	42	20	10	7	10	4	3	0	22238	22265	22309	22338	22364	22386	4913	4916	4913	4919	4920	4923
N14_PROSTHYPERPLA	60_70	UKBB	ST19_INJURI_ANKLE_FOOT	0.197083304518116	-12.0011384574972	0.59644475063198	0.25492479476415	0.0670174914489819	-12.0015876137301	1.0003800635506	340.343113070628	0.707592623872927	1.00032592445788	1.00029456779464	657.845888917931	0.843820941823539	0.971870918723854	0.39927257374297	0.798845338863032	0.946583489586856	0.985444386821046	116	27147	70	64	49	39	33	20	4	4	4	2	1	0	22248	22254	22269	22279	22285	22298	4941	4941	4941	4943	4944	4945
N14_PROSTHYPERPLA	60_70	UKBB	ST19_INJURI_ELBOW_FOREA	1.03200379261054	-0.241554439403365	0.531821786066741	-0.75808328162409	-0.856063684658497	-11.004471087898	0.409141252461541	0.577858521685782	0.447971567733089	1.000365420818	1.00025548333739	233.466486922617	0.0116568508188583	0.675934999501749	0.235157596120347	0.44856691234597	0.392083503648729	0.962405536001474	310	26977	189	178	141	105	85	45	14	8	7	2	1	0	22176	22187	22224	22260	22280	22320	4908	4914	4915	4920	4921	4922
N14_PROSTHYPERPLA	60_70	UKBB	ST19_INJURI_HEAD	0.245438191849827	0.459694404891111	0.0220498758064958	0.453814676125098	0.589018383913232	-0.89849801641431	0.334246267496451	0.236779534256116	0.354309079355319	0.354334576678585	0.334014359909601	1.00023101430652	0.462763807549978	0.0522043439650946	0.95037692613594	0.200280829919397	0.0778242392540982	0.369030696744804	871	26609	623	494	356	237	172	92	44	39	22	17	10	1	21995	22124	22262	22381	22446	22526	4818	4823	4840	4845	4852	4861
N14_PROSTHYPERPLA	60_70	UKBB	ST19_INJURI_HIP_THIGH	0.644949809892193	0.561894088887643	0.268762059327253	-0.720093407874848	-0.507320355163	1.36773585398973	0.447974172564594	0.354299976180756	0.500498879979021	1.00024920394112	1.00022136526281	0.707403919702511	0.149951412838078	0.112755748160849	0.59127567293441	0.471577946094865	0.612008828416216	0.0531797872282291	307	27048	238	202	135	93	56	19	16	14	8	4	3	2	22189	22225	22292	22334	22371	22408	4912	4914	4920	4924	4925	4926
N14_PROSTHYPERPLA	60_70	UKBB	ST19_INJURI_KNEE_LOWER_LEG	0.219983445989049	0.243817464507707	0.21536547290115	0.602658414811327	-0.0779831253921825	-0.519210266579153	0.447945256175781	0.334122488544476	0.408942067422696	0.408946199551408	0.577777269842318	1.00027313040789	0.623359620229229	0.46555842179033	0.598443231073798	0.140566071166094	0.892634872235221	0.603712978565325	504	26795	339	312	217	155	112	68	26	22	15	9	4	1	22061	22088	22183	22245	22288	22332	4873	4877	4884	4890	4895	4898
N14_PROSTHYPERPLA	60_70	UKBB	ST19_INJURI_NECK	-12.0028417548855	-12.0025516436565	0.0746662900908863	0.335313787402249	-12.0023249197066	-12.0033681490044	447.822406291697	355.113899693081	1.00029684630725	1.00029718487927	518.84264899001	910.931275209403	0.97861711369316	0.973037305495903	0.940497859582396	0.73746353608488	0.981544277971853	0.989486555974236	101	27206	74	60	44	34	22	11	2	2	2	1	0	0	22271	22285	22301	22311	22323	22334	4960	4960	4960	4961	4962	4962
N14_PROSTHYPERPLA	60_70	UKBB	ST19_INJURI_SHOUL_UPPER_ARM	0.649395225583304	-0.780327100740183	0.08800023617595	0.448394415328937	0.678540451431386	-11.0011207045119	0.448095815179412	0.7075317719184	0.500598162960054	0.500589561246045	0.447844768864137	225.771929522789	0.147272535220061	0.270076542757274	0.860458792569194	0.370395566945364	0.129740951813406	0.961137098940427	359	27033	237	203	165	124	92	45	13	9	12	8	5	0	22219	22253	22291	22332	22364	22411	4923	4927	4924	4928	4931	4936
N14_PROSTHYPERPLA	60_70	UKBB	ST19_INJURI_THORAX	0.0609279166947117	-0.191124601683741	0.3907392042262	-0.764713805061672	0.504833609560976	0.184199457120471	0.577900352747829	0.500532444852929	0.447813495238097	1.00025745216895	0.577807509537797	1.00023850634689	0.916034773477239	0.702578130900424	0.382908965152838	0.44455922268842	0.38227864502078	0.853891440872495	353	27040	252	221	153	100	68	33	13	11	10	5	4	1	22215	22246	22314	22367	22399	22434	4913	4915	4916	4921	4922	4925
N14_PROSTHYPERPLA	60_70	UKBB	ST19_INJURI_WRIST_HAND	0.185369515004691	0.0277571142977793	-0.0835731418202382	-0.520964671174786	0.439482304169907	-0.136189305984682	0.44804104358426	0.354399103501746	0.409028121458314	0.577852200881511	0.354246087905581	0.707476491711057	0.679069411451169	0.9375722146605	0.838102456042388	0.367294104599699	0.214748744791857	0.847350477870713	603	26714	359	349	296	235	186	100	21	19	15	10	10	2	22086	22096	22149	22210	22259	22345	4851	4853	4857	4862	4862	4870
N14_PROSTHYPERPLA	60_70	UKBB	ST19_INJURY_MUSCLE_TENDON_WRIST_HAND_LEVEL	-12.0028642237289	-0.35703841708678	-0.203846837338239	-12.0024907261568	0.574254399684657	-12.002245869178	457.449450346697	1.00030103547195	1.00030706571255	380.293400187399	0.70755195231999	651.473902638233	0.979066973939905	0.721143485363619	0.838522091741515	0.974822039008213	0.41701694433256	0.985301230128357	111	26380	69	65	55	49	42	18	3	3	2	1	2	0	21646	21650	21660	21666	21673	21697	4773	4773	4774	4775	4774	4776
N14_PROSTHYPERPLA	60_70	UKBB	ST19_INJURY_OTHER_UNSPE_INTRAT_ORGANS	1.14208470702132	-0.535675000995281	0.410068285761702	0.197526479060599	1.13436761236938	-9.49933075196417	0.577940423457111	1.00032642977117	0.707532576715739	1.00026561639799	0.707505212988316	226.269889489662	0.0481401929755442	0.592304020859933	0.562201167776142	0.843456604908928	0.108860793748822	0.966512806924715	124	26741	86	78	59	36	23	11	6	4	5	3	2	0	21930	21938	21957	21980	21993	22005	4843	4845	4844	4846	4847	4849
N14_PROSTHYPERPLA	60_70	UKBB	ST19_INJURY_POISO_CERTA_OTHER_CONSE_EXTER_CAUSES	0.537247284117083	0.317123545344582	0.332961876409037	-0.0607584982563575	0.412858622744634	-0.444881913993798	0.137394963381152	0.118002838288693	0.135913014157696	0.194027989318146	0.15603873275431	0.354286741893639	9.22044543711653e-05	0.0072005695129019	0.0142929233451824	0.754172054318988	0.00814804737555651	0.209220610843332	4231	23313	2908	2453	1868	1387	991	506	212	167	117	69	50	8	20414	20869	21454	21935	22331	22816	4010	4055	4105	4153	4172	4214
N14_PROSTHYPERPLA	60_70	UKBB	ST19_INTRACRATRAUMA	0.136262788704641	1.14249959388783	0.911399779771535	0.867014210503497	0.904803683582815	-11.493305370506	1.00145940719177	0.502435301309676	0.708844367536433	1.00133892207042	1.00119760804811	762.69390865701	0.891770516194935	0.0229705679344271	0.198528781568241	0.386569739062679	0.36614315955293	0.98797684924365	160	7918	130	85	58	29	21	9	7	8	4	2	1	0	7016	7061	7088	7117	7125	7137	925	924	928	930	931	932
N14_PROSTHYPERPLA	60_70	UKBB	ST19_INTRACR_INJURY	-0.275169302449946	0.732613679779842	0.494693552442052	0.470828066304471	0.508871300260863	-9.99995113588076	1.00032846475491	0.500534545374608	0.707490084324018	1.00029750936735	1.00026043603578	291.467716959033	0.783255584421686	0.143286166909113	0.484412490690035	0.637863532018318	0.610935317573012	0.972630788529623	160	25653	130	85	58	29	21	9	7	8	4	2	1	0	21087	21132	21159	21188	21196	21208	4589	4588	4592	4594	4595	4596
N14_PROSTHYPERPLA	60_70	UKBB	ST19_OPEN_WOUND_HEAD	0.457867987069422	0.303227869109957	0.15375491885484	0.478952153711236	0.910342429352715	-0.0504414407865428	0.448003211791465	0.378672804319058	0.500575637064775	0.500576679632203	0.408809684703914	1.0002478093917	0.306771704439544	0.423267795013372	0.7587244696606	0.338667822333607	0.0259598218001727	0.959780571730263	390	25955	281	230	156	109	83	40	21	18	11	10	7	1	21372	21423	21497	21544	21570	21613	4671	4674	4681	4682	4685	4691
N14_PROSTHYPERPLA	60_70	UKBB	ST19_OPEN_WOUND_WRIST_HAND	0.607986678856035	-0.0115402050457937	0.20617317458896	-12.0021530221957	0.770118017689158	-12.0020666931333	0.500699641775052	0.500627060326132	0.500618075503816	258.394364412908	0.447805592060119	427.220914257667	0.224643017630625	0.981609192205607	0.680458712064046	0.962952403286103	0.0854761280378593	0.977587697872715	312	26544	185	186	148	116	94	41	13	10	7	3	5	0	21854	21853	21891	21923	21945	21998	4804	4807	4810	4814	4812	4817
N14_PROSTHYPERPLA	60_70	UKBB	ST19_OTHER_UNSPE_INJURI_HEAD	0.87689048462205	-0.0755715542256752	-0.440667556056095	1.43239370317208	-11.5001785521638	-11.500180370179	0.577914433044999	0.707481311325613	1.00026470116426	0.57788061837371	370.938085284516	520.863754179881	0.129181825214359	0.914933574120528	0.65953812528087	0.0131861512750067	0.975267179217316	0.982384892723011	154	25656	114	90	68	35	27	19	9	6	4	3	0	0	21082	21106	21128	21161	21169	21177	4605	4608	4610	4611	4614	4614
N14_PROSTHYPERPLA	60_70	UKBB	ST19_POISO_DRUGS_MEDICAM_BIOLO_SUBST	0.780996328485815	0.151705401512451	0.37190948680794	0.533290247120946	-0.0734568681677865	1.10293976305926	0.707648730471471	0.707500858542852	0.707552777223043	0.707591491421891	1.00029485644121	0.707426298424954	0.269745111114361	0.830216165917824	0.599146761576291	0.451047597268002	0.941459795459191	0.11897558345675	141	27153	82	74	63	54	38	25	8	7	6	5	3	2	22255	22263	22274	22283	22299	22312	4949	4950	4951	4952	4954	4955
N14_PROSTHYPERPLA	60_70	UKBB	ST19_SEQUEL_INJURI_POISO_OTHER_CONSE_EXTER_CAUSES	0.416755946935227	0.265360180368504	0.93475621483601	0.38363336558018	0.47243131489546	-11.0005299034939	0.707747982009642	0.577922109566068	0.447912188039538	0.707515933811097	0.70745862432771	292.515757345548	0.555963277935735	0.646117452957387	0.0368955056781742	0.587662990903175	0.504269888565625	0.970001327008446	172	27110	113	102	90	62	46	22	12	11	9	4	2	0	22220	22231	22243	22271	22287	22311	4937	4938	4940	4945	4947	4949
N14_PROSTHYPERPLA	60_70	UKBB	ST19_SUPERF_INJURY_HEAD	0.665659362544317	0.677407528795602	-0.367615543208052	0.113555402515393	0.189221420928126	-11.0001373850714	0.447949850692534	0.354313554671377	0.707489549714654	0.707475027069253	0.707425825100893	283.383456430465	0.137275646388477	0.0558906714754791	0.60333848310091	0.872480919272228	0.78910052383919	0.969036173528424	320	25937	232	180	133	88	59	27	17	13	6	4	2	0	21342	21394	21441	21486	21515	21547	4666	4670	4677	4679	4681	4683
N14_PROSTHYPERPLA	60_70	UKBB	T1D_WIDE	0.766503807688886	0.700490051261613	0.0408863780744025	1.09236020973063	0.549092159526671	-11.0029758052825	0.578085698810607	0.448031137378829	0.707643397836918	0.500811676928242	0.707628794130315	354.450614013752	0.184861373723388	0.117938514732138	0.953925284690006	0.0291701355896762	0.437772169757081	0.97523577499565	209	20699	138	116	95	68	48	25	11	10	8	6	2	0	17360	17382	17403	17430	17450	17473	3399	3400	3402	3404	3408	3410
N14_PROSTHYPERPLA	60_70	UKBB	T2D	0.797912136334317	0.176838308727499	0.0466107297004566	0.302899406405867	0.374406173441048	0.288461045164557	0.151563095094657	0.158232809715829	0.194074048487753	0.205697197402139	0.209821568407732	0.354293232692046	1.40529899972621e-07	0.263745104207629	0.810198607549049	0.140872417553469	0.074358252465848	0.415537668511002	2606	22351	1881	1618	1214	862	559	247	133	93	69	52	31	8	19211	19474	19878	20230	20533	20845	3732	3772	3796	3813	3834	3857
N14_PROSTHYPERPLA	60_70	UKBB	T2D_INCLAVO	0.747240366632864	0.126966663290208	-0.00322823627967765	0.252867125150158	0.327017181870769	0.240607851400393	0.151263391088108	0.15797816997007	0.193871610053643	0.205501340551038	0.209655730171208	0.354198571914769	7.8124651022172e-07	0.421571687216673	0.986714708458616	0.218514068961212	0.118811465441381	0.496946434501404	2606	24732	1881	1618	1214	862	559	247	133	93	69	52	31	8	20992	21255	21659	22011	22314	22626	4332	4372	4396	4413	4434	4457
N14_PROSTHYPERPLA	60_70	UKBB	T2D_WIDE	0.782643536819414	0.184646315868772	0.100155574895085	0.333903816816409	0.364199948179478	0.409816582359759	0.151572995584552	0.156397855917391	0.187394020615947	0.201639862491947	0.209835559148396	0.334133023997116	2.4240557264495e-07	0.237754021774114	0.593019748876455	0.0977336658451665	0.0826267006075881	0.220007842007324	2655	22161	1912	1642	1241	871	568	250	136	97	72	54	32	9	19083	19353	19754	20124	20427	20745	3685	3724	3749	3767	3789	3812
N14_PROSTHYPERPLA	60_70	UKBB	THYROID_DISORDER_IBD	1.54669555361927	1.31504931350034	0.33640152182038	-12.4974489635518	0.57504902143539	1.72694954947857	0.580149137887982	0.502609577424457	1.0014094669725	744.872582024441	1.00113898426526	1.00145866594536	0.00767526280094435	0.00888511962603888	0.736925129908811	0.986613745750791	0.565700674471996	0.0846294923358157	128	7839	86	73	54	37	30	12	9	6	2	2	2	1	6969	6982	7001	7018	7025	7043	903	906	910	910	910	911
N14_PROSTHYPERPLA	60_70	UKBB	TONGUEABNORMALITY	-0.173550278801007	-0.688402490782936	-0.435691304606252	-12.0028112403509	-12.003019474429	0.413137537083322	1.00029892560406	1.00027101272491	1.0002736288934	388.178666750632	379.279740159236	1.00030796265931	0.862259673100066	0.491316785119405	0.663147202859832	0.975332668319855	0.974753659256391	0.679599034169934	153	27133	102	88	69	51	39	26	3	2	1	1	1	1	22240	22254	22273	22291	22303	22316	4941	4942	4943	4943	4943	4943
N14_PROSTHYPERPLA	60_70	UKBB	TRAUMBRAIN_NONCONCUS	-0.0441985243001087	0.636089308460815	0.663038355357824	0.551874375936859	0.593995432065399	-8.99976067260763	1.00032304047584	0.577803378308935	0.70748439169424	1.00029922336276	1.00024691177491	212.300208273541	0.964757535675757	0.270951053223334	0.348667332839136	0.581147542938758	0.552613243686385	0.966186467622662	131	27187	105	70	49	27	19	7	6	7	4	2	1	0	22258	22293	22314	22336	22344	22356	4949	4948	4951	4953	4954	4955
N14_PROSTHYPERPLA	60_70	UKBB	ULCERNAS	0.9737758962995	0.396029898915838	0.371876675324784	0.734637278009401	-11.0013144395964	0.43881290427573	0.500777246781514	0.500533305875759	0.577901907585146	0.577940939628002	211.371876553	1.00039518444281	0.0518316876262225	0.428818027669931	0.519903309083673	0.203682889581062	0.958491083791865	0.660922726999472	203	25540	129	117	95	70	48	31	13	9	5	3	0	1	21041	21053	21075	21100	21122	21139	4560	4564	4568	4570	4573	4572
N14_PROSTHYPERPLA	60_70	UKBB	VIRALPNEUMONAS	1.18846744480625	0.209625560168341	-7.49948368203306	NA	NA	NA	0.577984940992458	1.00038214987095	270.939402463852	0	0	0	0.0397607736818237	0.834022433564932	0.977917725521838	NA	NA	NA	120	23838	109	70	1	0	0	0	4	1	0	0	0	0	19602	19641	19710	19711	19711	19711	4243	4246	4247	4247	4247	4247
N14_PROSTHYPERPLA	60_70	UKBB	VIT_DEF	0.998206547985847	0.661030674311054	0.0340039540372609	0.552186193081167	-12.0032705023726	-12.0036057669481	0.354574727265067	0.334263621156862	0.577909921854734	0.577900148340506	382.341870119855	714.606419451358	0.00487435597433286	0.0479769104498696	0.953079914532715	0.339322630084894	0.97495526387739	0.986598159375117	364	24190	273	223	149	88	50	19	20	12	6	3	0	0	20090	20140	20214	20275	20313	20344	4171	4179	4185	4188	4191	4191
N14_PROSTHYPERPLA	60_70	UKBB	VOCALCORDDYS	0.963519428245848	1.19784228157778	0.0558311391575071	1.64131096006099	1.23818195050909	2.58462826925106	0.709647664435743	0.502823379233564	1.00146549852371	0.580105821218034	0.709045677316117	0.579978758231922	0.174545122308668	0.0172080210716003	0.955541414535456	0.00466455346584159	0.0807648409836765	8.33401286868315e-06	151	7431	104	82	63	35	28	14	11	9	8	7	5	3	6705	6727	6746	6774	6781	6795	762	764	765	766	768	770
N14_PROSTHYPERPLA	60_70	UKBB	VWXY20_ACCIDENTS	0.31018180084156	0.174825123204889	0.145090858193006	-0.0813741514164921	0.374941096905142	-0.218224929681463	0.190815227778622	0.156148718168987	0.181269312869002	0.236957869113175	0.190297909889093	0.378634544020427	0.104043068044137	0.262881475238283	0.423469814339345	0.73128861038476	0.0488057288964984	0.564380578165515	2698	24897	1804	1566	1213	920	672	345	114	96	71	45	35	7	21235	21473	21826	22119	22367	22694	4442	4460	4485	4511	4521	4549
N14_PROSTHYPERPLA	60_70	UKBB	VWXY20_COMPLICATIO_MEDICAL_SURGI_CARE	0.712756330783016	0.00381577698552172	0.341205157092719	0.355723552836479	0.507472325610545	-0.401426275584515	0.156331772326322	0.178260039563867	0.184045103676257	0.219405358475452	0.214305803368265	0.577784777290315	5.13355382686518e-06	0.982922044312365	0.0637504051600147	0.104951707741927	0.0178853968431789	0.487200812200845	2461	25377	1866	1426	975	663	439	204	127	96	72	46	25	3	21396	21836	22287	22599	22823	23058	4449	4480	4504	4530	4551	4573
N14_PROSTHYPERPLA	60_70	UKBB	VWXY20_DRUGS_MEDICAM_BIOLO_SUBST_CAUSI_ADVER_EFFEC_THERAPE_USE	0.824652874362288	0.126342945085428	0.343726649258154	0.709442881196328	0.775711485485526	0.711983819637212	0.290062956072295	0.354542245422592	0.378824039255102	0.3787997443775	0.378704423697675	0.707538122690121	0.00446891898417946	0.721574633744018	0.364220824040022	0.0610862644017842	0.0405277132849478	0.314279296061328	734	23720	569	358	245	161	117	46	36	27	20	16	9	2	19881	20092	20205	20289	20333	20404	3968	3977	3984	3988	3995	4002
N14_PROSTHYPERPLA	60_70	UKBB	VWXY20_EXTER_CAUSES_MORBIDI_MORTA	0.4009366953506	0.0550422135390483	0.287948866226407	0.00469960034942405	0.322362621473322	-0.249494553215145	0.137350715424649	0.127305607613082	0.132463451533141	0.178440229371612	0.155978730886626	0.317045262965712	0.00351074569909559	0.665477724520105	0.0297202633181488	0.978988453881151	0.0387615979986607	0.431318921893953	4713	23143	3351	2727	2036	1496	1061	524	208	170	129	78	52	10	20315	20939	21630	22170	22605	23142	3982	4020	4061	4112	4138	4180
N14_PROSTHYPERPLA	60_70	UKBB	VWXY20_MISAD_PATIENTS_SURGI_MEDICAL_CARE	1.2301195068218	1.27984194225436	0.964829558896344	0.767314382902381	-10.4977327435675	-10.4978859168638	0.578071228884274	0.447921088734247	0.707630624672187	1.00032464090406	377.082761637624	907.377122177402	0.0333393882772403	0.004272707705783	0.172736021494391	0.443042654890545	0.977790294544668	0.990769092550216	108	22845	81	67	44	27	10	2	10	8	3	1	0	0	19122	19136	19159	19176	19193	19201	3740	3742	3747	3749	3750	3750
N14_PROSTHYPERPLA	60_70	UKBB	VWXY20_OTHER_EXTER_CAUSES_ACCIDENTAL_INJURY	0.274188796270851	0.27663021291502	0.158100726564924	0.0159168400544647	0.349482540505634	-0.200588936449404	0.205812648378498	0.157989049547813	0.194003782959763	0.243746117625621	0.209694963756099	0.408867404128561	0.182786198704266	0.0799553009045166	0.415108768989706	0.947934428385996	0.0955893062573426	0.623711829474349	2352	24797	1601	1375	1042	785	557	289	105	88	62	40	29	6	21017	21243	21576	21833	22061	22329	4426	4443	4469	4491	4502	4525
N14_PROSTHYPERPLA	60_70	UKBB	VWXY20_OTHER_MEDICAL_PROCED_CAUSE_ABNORMAL_REACTION_PATIENT_COMPLICATION_WO_MENTION_MISAD_TIME_PROCED	1.41937416993651	0.14831620971951	0.720752398899058	1.19060804050901	-11.498168339569	-11.4983451594448	0.317190089047124	0.500482023380569	0.500499555193976	0.500597205471637	294.592902609656	519.735793798603	7.6469375148823e-06	0.766965304383828	0.149848723595392	0.0173891162860154	0.968865909121486	0.98234948631759	290	27075	224	157	87	56	38	21	21	11	8	4	0	0	22213	22280	22350	22381	22399	22416	4907	4917	4920	4924	4928	4928
N14_PROSTHYPERPLA	60_70	UKBB	VWXY20_SEQUEL_EXTER_CAUSES_MORBIDI_MORTA	0.90427939882944	0.699987178203714	0.442708973972436	0.741797075578268	0.709921966559609	-10.0002460581034	0.70793356110824	0.57794514415004	0.707532701530558	0.707556656196866	0.707512994250418	217.769104801996	0.201478477075651	0.225832009542611	0.53150639008699	0.294457818077912	0.315665567238056	0.963372956402102	114	27171	68	64	55	45	36	17	10	8	6	4	2	0	22259	22263	22272	22282	22291	22310	4948	4950	4952	4954	4956	4958
N14_PROSTHYPERPLA	60_70	UKBB	VWXY20_SURGI_OPERA_OTHER_SURGI_PROCED_CAUSE_ABNORMAL_REACTION_PATIENT_COMPLICATION_WO_MENTION_MISAD_TIME_PROCED	0.542768751967489	0.0705129992724272	0.392311033695179	0.220153419651997	0.587077951765309	-0.52252431183694	0.205621638089013	0.205365700583464	0.214442190680141	0.278282680524136	0.24348992884873	0.70746288413164	0.00829921697692496	0.731332657253706	0.0673323850962938	0.428877270764581	0.0159045972895343	0.46015659911866	1606	25929	1199	976	668	466	309	149	84	68	51	32	19	2	21630	21853	22161	22363	22520	22680	4622	4638	4655	4674	4687	4704
N14_PROSTHYPERPLA	60_70	UKBB	VWXY20_SURGI_OTHER_MEDICAL_PROCED_CAUSE_ABNORMAL_REACTION_PATIENT_COMPLICATION_WO_MENTION_MISAD_TIME_PROCED	0.792119147997941	0.0951259573034018	0.395433358638932	0.417491220676421	0.515829782986221	-0.580209376576226	0.173402685154607	0.193846528668322	0.205495833031477	0.243670454358637	0.243556389251008	0.7074811174544	4.92187673025411e-06	0.623618701334918	0.0543183761809558	0.0866493402493168	0.0341829442141492	0.41215578903537	1821	24603	1362	1099	739	510	339	165	103	77	57	36	19	2	20694	20957	21317	21546	21717	21891	4265	4291	4311	4332	4349	4366
N14_PROSTHYPERPLA	60_70	UKBB	VWXY20_TRANSPO_ACCIDENTS	0.667865430034834	-1.68904946280788	0.110729434821288	-0.489230640699183	0.701146586999126	-0.356410806049469	0.409447253675898	1.00035651603835	0.448014770512681	0.707638498786733	0.378838277343402	1.00034179764116	0.102860969329974	0.0913253580543959	0.804787675276092	0.489341387205265	0.0642011030768776	0.721624125838254	458	22609	284	258	212	160	136	65	13	10	12	8	8	1	18868	18894	18940	18992	19016	19087	3902	3905	3903	3907	3907	3914
N14_PROSTHYPERPLA	60_70	UKBB	VWXY20_UNSPE_FALL	0.62095690241591	0.527598570497459	0.615514363678185	-1.05737048160456	0.175234675042554	-10.9991980372206	0.354391296862955	0.289546849274424	0.35428550656398	1.00026411820869	0.577774208399897	233.387104566472	0.0797430750263643	0.0684318206616212	0.0823271841850805	0.290469928432815	0.761666841378626	0.962410765455519	515	26917	380	308	209	132	89	43	30	23	12	4	3	0	22148	22220	22319	22396	22439	22485	4874	4881	4892	4900	4901	4904
N14_PROSTHYPERPLA	60_70	UKBB	WEIGHTLOSS	0.683669414097538	0.503409188242259	0.0219010960980987	0.330447528148983	-11.9994635337511	-0.141955906291095	0.289738371623708	0.259194490539546	0.408883698067911	0.447829443721625	229.009355804838	1.00028059811173	0.0182941809660029	0.0521121233560178	0.95728322175013	0.460583114759923	0.958212154626048	0.887146288995057	749	26820	572	419	281	178	114	47	34	26	11	5	1	1	22151	22304	22442	22545	22609	22676	4812	4820	4835	4841	4845	4845
N14_PROSTHYPERPLA	60_70	UKBB	Z21_ACQUI_ABSENCE_ORGANS_NOT_ELSEW_CLASSIFIED	0.81841323207928	0.336625899986222	-0.301825604877777	0.705228393000455	0.460088761230661	-12.995797029399	0.217341906189324	0.227031546427663	0.379911645807851	0.304031780231877	0.379711617784866	584.758322535161	0.00016617852483677	0.138146845362674	0.42692615661544	0.0203631891693503	0.225635111457628	0.982269098381781	1403	10847	1124	878	585	337	206	81	54	36	20	18	7	0	9763	10009	10302	10550	10681	10806	1309	1327	1343	1345	1356	1363
N14_PROSTHYPERPLA	60_70	UKBB	Z21_ARTIF_OPENI_STATUS	1.80167136947558	0.262601588423487	0.937035861705707	0.416048055162168	0.582092584256553	-11.5076375073174	0.281825564899138	0.502139153461334	0.449578134366087	0.708711215390926	0.708511007086763	513.734687578757	1.62811363241133e-10	0.600998074811976	0.0371368999423488	0.557170945243137	0.411320708045049	0.98212891062203	411	9562	317	236	145	101	68	27	24	11	8	4	2	0	8705	8786	8877	8921	8954	8995	927	940	943	947	949	951
N14_PROSTHYPERPLA	60_70	UKBB	Z21_ATTN_ARTIF_OPENI	-13.0045104394117	-0.00566686909818517	-13.0042484302114	0.00119643723650165	0.201339477270681	-13.0033548984376	588.332849966908	0.707788652558899	569.863692943786	1.0004679056655	1.00039788926717	1340.54631746636	0.982364994194514	0.993611851449541	0.981793911935528	0.999045827891101	0.840495748396333	0.992260608023926	189	18131	151	121	79	57	38	14	3	3	2	2	1	0	15607	15637	15679	15701	15720	15744	2559	2559	2560	2560	2561	2562
N14_PROSTHYPERPLA	60_70	UKBB	Z21_CARRIER_INFECTIOUS_DISEA	1.39215286428902	-0.749847179320036	0.447580574680726	0.0944774617659581	-10.4999670397582	1.00786723563231	0.409021502170809	1.00027710965326	0.707530339487787	1.00027709762686	226.972375485178	1.00018903206431	0.000664997322672748	0.453471886125714	0.526997765717483	0.924750674709632	0.9631022306039	0.313609668981548	189	26825	148	102	65	40	25	12	9	3	4	2	1	1	22028	22074	22111	22136	22151	22164	4829	4835	4834	4836	4837	4837
N14_PROSTHYPERPLA	60_70	UKBB	Z21_DEPENDENCE_ENABL_MACHINES_DEVICES_NOT_ELSEW_CLASSIFIED	0.231260858371327	1.15738052083861	1.54498792046512	1.30007888859911	-12.4915814591344	-12.4945745160144	0.709007508986642	0.381087854707232	0.411238327795688	0.579370232929451	714.702173367743	1597.08939609285	0.744291598536919	0.00238910707608642	0.000172020093802502	0.0248355014611808	0.986055264789076	0.993757940894491	307	9496	243	169	99	68	39	9	14	16	9	3	0	0	8639	8713	8783	8814	8843	8873	907	905	912	918	921	921
N14_PROSTHYPERPLA	60_70	UKBB	Z21_FACTO_INFLUENCI_HEALTH_STATUS_CONTACT_W_HEALTH_SERVI	0.720737712844247	0.226353385872788	0.22818337947673	0.387971802941487	0.277031359420919	-0.137064398596118	0.0778844250252475	0.0757792680998926	0.0857495542494783	0.0919810798750696	0.101531441421387	0.198094331845655	2.16368693905888e-20	0.00281721063312133	0.00778986616812921	2.46531006670529e-05	0.00636177296903231	0.488990840177999	13629	15600	9540	8323	6288	4875	3190	1454	648	489	354	249	127	26	16803	18020	20055	21468	23153	24889	2238	2397	2532	2637	2759	2860
N14_PROSTHYPERPLA	60_70	UKBB	Z21_FAMILY_HISTORY_OTH_SPECIFIC_DISORD	0.355028311619259	0.260523039874059	-0.319445204596502	1.48412798646259	1.29516326387431	-11.4973119882198	0.709121717137962	0.579449734736565	1.00110799279155	0.579477167446549	0.708647615190431	658.636549538419	0.616610991030186	0.65299585234898	0.749657012765097	0.0104326281289435	0.067601365518799	0.986072649838606	257	9403	205	174	118	52	33	18	7	7	6	5	2	0	8582	8613	8669	8735	8754	8769	866	866	867	868	871	873
N14_PROSTHYPERPLA	60_70	UKBB	Z21_FIT_ADJ_OTH_DEVICES	1.65982455390625	0.84088248082514	0.541524637038286	0.188222267808301	1.30658156312729	-11.4931057113644	0.206450093060565	0.244156364420642	0.334524468778002	0.500743157846324	0.33441119401867	358.226610760574	8.99599849916639e-16	0.000573106575827527	0.105492601014257	0.707001760056094	9.34063559441333e-05	0.974405590301764	575	18760	422	356	258	167	93	38	54	33	20	12	9	0	15949	16015	16113	16204	16278	16333	2910	2931	2944	2952	2955	2964
N14_PROSTHYPERPLA	60_70	UKBB	Z21_FOLLOW__EXAM_TREAT_CONDI_OTH_MALIG_NEOPLASMS	0.717897025194181	-0.08810839380613	-0.116331379566836	0.680028192961375	-0.0382162821535203	-0.624103838355488	0.26889957049085	0.302670301748146	0.354562859855045	0.289930312062044	0.447942679332978	1.00031421754167	0.00759057262515213	0.770972138870845	0.742837535490099	0.0190021682554443	0.932010873621146	0.532688140396661	911	20842	657	579	444	303	209	83	40	29	24	18	6	1	17830	17908	18043	18184	18278	18404	3226	3237	3242	3248	3260	3265
N14_PROSTHYPERPLA	60_70	UKBB	Z21_MEDICAL_OBSER_EVALU_SUSPECTED_DISEA_CONDI	0.59323705572527	0.494211019531455	0.645457545819813	0.0635578475576708	-0.102833199706922	-0.53666746756774	0.317646222832472	0.259686093193701	0.28987693289142	0.448246930866601	0.500699873065102	1.00031501823457	0.0618174204859327	0.0570262844411691	0.0259699654252307	0.887244270280853	0.837276087804151	0.591614099425885	780	21053	549	479	309	251	182	81	42	32	20	10	5	1	17948	18018	18188	18246	18315	18416	3294	3304	3316	3326	3331	3335
N14_PROSTHYPERPLA	60_70	UKBB	Z21_OTHER_MEDICAL_CARE	0.857039783810168	0.672103480053395	0.652919225179076	0.815963543676106	0.198436984055744	0.455223074038952	0.188104702723496	0.168961267744877	0.19799839431429	0.214952816239482	0.28991395446223	0.500718261118468	5.209111558103e-06	6.95396571373423e-05	0.000975154346032262	0.000147042180264303	0.493679342193027	0.363276152544753	2070	20037	1626	945	655	477	396	148	105	84	54	33	16	4	17356	18037	18327	18505	18586	18834	3020	3041	3071	3092	3109	3121
N14_PROSTHYPERPLA	60_70	UKBB	Z21_OTHER_ORTHOPA_FOLLOW__CARE	1.13760226584345	-0.133479896041037	0.771618817352779	0.959232449451406	-11.0069450304604	1.19818206071414	0.708109670216503	1.00058772069152	0.7079913341411	0.707905046681302	283.529831652074	1.0005622243842	0.108156629203888	0.8938758645427	0.275770225386521	0.175408055764673	0.969033007852976	0.231108302731991	114	18076	67	65	55	44	33	20	6	5	4	3	1	1	15580	15582	15592	15603	15614	15627	2537	2538	2539	2540	2542	2542
N14_PROSTHYPERPLA	60_70	UKBB	Z21_PERSONAL_HISTORY_ALLERGY_DRUGS_MEDICAM_BIOLO_SUBST	0.787893043652851	0.597074916100092	0.836969354214394	0.751832319001355	0.429344548392278	0.0271946832976119	0.190154733279154	0.164588641693566	0.178274426188946	0.226840399606404	0.291020598237181	0.578531874825495	3.42147835768683e-05	0.000285979445502469	2.66819528738547e-06	0.000918508871422599	0.140130189085236	0.962508150709432	2007	11363	1460	1238	855	578	366	172	107	82	60	34	15	3	10409	10631	11014	11291	11503	11697	1394	1419	1441	1467	1486	1498
N14_PROSTHYPERPLA	60_70	UKBB	Z21_PERSONAL_HISTORY_CERTA_OTH_DISEA	0.656442128466451	0.379788020905232	0.214040267552287	0.0276643925389852	0.476977881425909	0.29325090999545	0.100248095013341	0.0905618348451173	0.115518953624375	0.155249200647572	0.140149972408462	0.278699500118953	5.82442159921495e-11	2.74456202308325e-05	0.0639026521161936	0.858571044108394	0.000665676067828029	0.292702374813947	7199	15874	5457	4507	3216	2153	1272	499	361	277	169	102	66	13	14959	15909	17200	18263	19144	19917	2296	2380	2488	2555	2591	2644
N14_PROSTHYPERPLA	60_70	UKBB	Z21_PERSONAL_HISTORY_MALIG_NEOPLASM	0.777371458551188	0.585089942098696	0.349972200939039	-0.181886279966038	0.573466940263129	-0.128361666854271	0.16247229627086	0.145694812588832	0.203020280087782	0.335126489661541	0.260317695560081	0.707936430137073	1.71294011319545e-06	5.92294583630312e-05	0.0847387581328794	0.587309386299237	0.027598253222264	0.856117923672755	2342	12227	1881	1507	951	586	351	130	125	90	45	26	17	2	10981	11355	11911	12276	12511	12732	1582	1617	1662	1681	1690	1705
N14_PROSTHYPERPLA	60_70	UKBB	Z21_PERSONAL_HISTORY_MEDICAL_TREAT	0.414711599773934	0.366819532134891	0.372374881710103	0.417372384423417	0.385047631882849	0.547372222049698	0.133071731685799	0.110231855346143	0.135828550749547	0.169423697858385	0.198207771188954	0.334543464890838	0.00183041777615083	0.000875632942903466	0.00611581137617612	0.0137594454359546	0.0520588851275038	0.101802611594033	4917	15295	3950	3093	2036	1262	731	253	226	185	115	66	32	9	13894	14751	15808	16582	17113	17591	2142	2183	2253	2302	2336	2359
N14_PROSTHYPERPLA	60_70	UKBB	Z21_PERSONAL_HISTORY_OTH_DISEA_CONDI	0.815758762114774	0.319393212250491	0.264069653761279	0.763270205781157	0.458968790164691	-0.559427424366428	0.142210278547171	0.142802729138237	0.177376457592135	0.170084561216726	0.22059602083878	0.578263966040228	9.6775463347248e-09	0.0253122071295342	0.136552541136936	7.20325311975127e-06	0.0374719005091023	0.333331265689199	3076	12277	2278	1945	1303	878	553	232	154	117	83	56	23	3	11180	11513	12155	12580	12905	13226	1741	1778	1812	1839	1872	1892
N14_PROSTHYPERPLA	60_70	UKBB	Z21_PERSONAL_HISTORY_RISK__NOT_ELSEW_CLASSIFIED	1.41499197053527	0.432406095307055	0.280061117520263	0.796002992144998	0.266956526742097	-12.4825691708309	0.271846859060174	0.356536281929128	0.502074714960306	0.502287965954203	0.70848617454199	689.421181148786	1.93884928058031e-07	0.225207483248092	0.576975737421588	0.113022179174297	0.706323356702261	0.985554396421956	619	9734	465	390	247	141	89	51	27	14	7	5	2	0	8904	8979	9122	9228	9280	9318	957	970	977	979	982	984
N14_PROSTHYPERPLA	60_70	UKBB	Z21_PERSONS_ENCOUNTERI_HEALTH_SERVI_EXAM_INVES	0.425826625341819	0.432323723700083	0.522322733443611	0.322131280306968	0.0416610603854662	-0.646256591037815	0.14263237681253	0.11182603099562	0.127285392197073	0.154257532924497	0.201297347333285	0.5005145580873	0.00283130296593428	0.00011061755403607	4.06847935711858e-05	0.0367735432857689	0.836038919506779	0.196639742034754	4539	24049	3009	2651	1730	1724	978	345	223	185	120	72	29	4	21308	21666	22587	22593	23339	23972	4048	4086	4151	4199	4242	4267
N14_PROSTHYPERPLA	60_70	UKBB	Z21_PERSONS_ENCOUNTERI_HEALTH_SERVI_OTH_CIRCUMSTANC1	0.435037240183119	0.0186420469423534	0.140502639556565	0.0838727803124344	0.179078203312401	-0.101733484945905	0.205838459629575	0.190433948394653	0.205480683594202	0.243640727118885	0.23045824065644	0.37858879918871	0.0345589687686513	0.922017690337315	0.494116993758126	0.73065994963994	0.437127665442912	0.788146983690806	2022	25491	1392	1208	938	707	513	280	88	69	55	38	22	7	21449	21633	21903	22134	22328	22561	4584	4603	4617	4634	4650	4665
N14_PROSTHYPERPLA	60_70	UKBB	Z21_PERSONS_ENCOUNTERI_HEALTH_SERVI_SPECIFIC_PROCED_HEALTH_CARE	1.05744931868074	0.439872994928881	0.240447194447306	0.540758622262612	0.42411702043101	-0.215553254596665	0.0964194680327051	0.103364182041541	0.134604856929187	0.140713045497661	0.155999535575425	0.378668683360798	5.49619982196901e-28	2.08521776627764e-05	0.0740476450660594	0.000121545142866227	0.00655376450410273	0.569193469898373	5212	23304	3886	2951	2079	1407	972	409	313	220	139	94	49	7	20385	21320	22192	22864	23299	23862	3932	4025	4106	4151	4196	4238
N14_PROSTHYPERPLA	60_70	UKBB	Z21_PERSONS_W_POTEN_HEALTH_HAZARDS_RELATED_COMMUNICAB_DISEA	1.09279788597277	-0.15201600187911	0.842398654414131	-0.130412384921709	-11.0056186726731	0.782491212030335	0.354423616175136	0.577794652599592	0.500560652246611	1.00026908201512	249.624479814799	1.00018174123236	0.0020471177311644	0.792475866641072	0.092392466262844	0.896267923096811	0.964833700537757	0.434009481456665	317	27115	259	176	88	51	33	15	14	7	6	2	1	1	22237	22320	22408	22445	22463	22481	4922	4929	4930	4934	4935	4935
N14_PROSTHYPERPLA	60_70	UKBB	Z21_PERSONS_W_POTEN_HEALTH_HAZARDS_RELATED_FAMILY_PERSONAL_HISTORY_CERTA_CONDI_INFLUENCI_HEALTH_STATUS	0.684595531593552	0.237442211247263	0.137755793462571	0.243353146400893	0.222026690344828	-0.0800198332443972	0.0778543569069682	0.0746199002569257	0.0899215286653829	0.102173544774207	0.110289140309842	0.210095128083491	1.45249695008695e-18	0.00146250390705922	0.12553338051252	0.0172299925391066	0.0441006561417656	0.703296529002339	12663	17867	9239	7980	5916	4135	2681	1209	604	447	306	203	108	23	18077	19336	21400	23181	24635	26107	2610	2767	2908	3011	3106	3191
N14_PROSTHYPERPLA	60_70	UKBB	Z21_PRESENCE_CARDIAC_VASCULAR_IMPLANTNTS_GRAFTS	0.753245000196258	0.474283299839318	0.642649552369349	0.467406193529897	0.567871491689385	-0.840837630350091	0.190411951342343	0.171269164204603	0.186711228357984	0.253004248633617	0.269839776748743	1.00065353232018	7.62564986198347e-05	0.00561893647732466	0.000577550254383318	0.0646856720008038	0.0353368950794788	0.400746661939717	2117	11318	1656	1382	988	644	385	141	109	88	58	30	15	1	10423	10697	11091	11435	11694	11938	1247	1268	1298	1326	1341	1355
N14_PROSTHYPERPLA	60_70	UKBB	Z21_PRESENCE_OTH_DEVICES	0.318767981475708	0.790209652358168	0.736502675961244	2.52598352431032	-11.163676670212	-11.16378652173	1.00122380716123	0.708638576900175	1.00115887287267	0.708827670565356	920.690433356395	1308.28971249638	0.75019796042515	0.264803474878258	0.461943633677635	0.000365792945488467	0.990325622299884	0.993191641939535	118	9478	104	74	37	12	6	3	5	5	3	2	0	0	8579	8609	8646	8671	8677	8680	908	908	910	911	913	913
N14_PROSTHYPERPLA	60_70	UKBB	Z21_PRESENCE_OTH_FUNCTIONAL_IMPLANTNTS	0.813501388244292	0.444650858524705	0.421795721625821	0.0796817310002281	0.539167390489873	0.501573589884789	0.160363980653583	0.154558334240673	0.199055485933382	0.303432663992935	0.269250301074659	0.501063545445188	3.91914661936185e-07	0.00401586483298618	0.0340916782691179	0.792858103804973	0.0452335120809859	0.316818143132827	2328	12704	1899	1482	925	567	329	116	123	87	51	29	18	4	11303	11720	12277	12635	12873	13086	1707	1743	1779	1801	1812	1826
N14_PROSTHYPERPLA	60_70	UKBB	Z21_PREVIOUS_SUICIDE_ATTEMPT	1.48541426574082	-0.215406934060912	-11.5011022714462	0.399937622228321	-11.5009339836835	-11.5012460964907	0.578060028694361	1.00035142663984	323.893184001195	1.00031558491943	414.407067929556	668.985230253329	0.0101800133246148	0.829509058551757	0.971673921145165	0.689295398331978	0.977859354876866	0.986283382291084	103	27215	64	63	46	31	19	15	3	1	1	1	0	0	22292	22293	22310	22325	22337	22341	4959	4961	4961	4961	4962	4962
N14_PROSTHYPERPLA	60_70	UKBB	Z21_PROBL_RELATED_LIFESTYLE	0.457980119466078	-0.109444416819588	0.130729992620771	0.0995679541061514	0.193212907720296	-0.05771117276624	0.219900785643682	0.214532248588877	0.214543212099036	0.251105077055133	0.236750538252137	0.378608132603161	0.0372815833110704	0.609943797940959	0.542298383055766	0.691722135212767	0.414441027280413	0.878847932122578	1757	24890	1170	1076	866	659	482	270	77	61	51	36	21	7	20969	21063	21273	21480	21657	21869	4431	4447	4457	4472	4487	4501
N14_PROSTHYPERPLA	60_70	UKBB	Z21_TOBAC_USE	0.59884867087535	0.182934118838694	0.116981641531635	-0.102293841283476	0.339324707630528	-0.283892827428448	0.409272528404756	0.354415457953857	0.378747720747443	0.44781127293537	0.31697556899236	0.500465029726213	0.143411920704949	0.605744564359652	0.757424770657252	0.819311427319648	0.284390958022945	0.570538859279109	511	26204	284	277	256	230	201	162	27	24	21	15	11	4	21618	21625	21646	21672	21701	21740	4786	4789	4792	4798	4802	4809
N14_PROSTHYPERPLA	60_70	UKBB	Z21_TRANSPLANTED_ORGAN_TISSUE_STATUS	1.33121999619105	1.27367989874286	-12.4956316553074	1.46752487109298	1.23660641287717	-12.4948507805967	0.579760574246952	0.502333480440921	632.741406078668	0.708876467839843	1.00127627720306	1554.91066643276	0.0216670347922879	0.0112278402915147	0.984244079075973	0.0384324562868803	0.216819275219108	0.99358847974312	146	9188	116	89	50	35	19	6	9	7	3	3	1	0	8388	8415	8454	8469	8485	8498	821	823	827	827	829	830
N14_UROLITHIASIS	40_50	UKBB	AB1_CANDIDIASIS	2.41099508779359	-10.9845968647984	2.62325712406806	3.51333626453554	-10.9446149937154	NA	1.00314527874342	663.77611451223	1.00350703342505	1.00404001455742	2071.07025595235	0	0.0162418269356751	0.986796692386278	0.00894656167671934	0.000466657373315397	0.99578358162496	NA	122	35991	119	86	45	18	6	0	3	2	2	1	0	0	35500	35533	35574	35601	35613	35619	491	492	492	493	494	494
N14_UROLITHIASIS	40_50	UKBB	AB1_DERMATOPHYTOSIS	1.85446593904621	0.279808604256828	-12.5653045428387	-12.5611141453576	-12.5701275891674	NA	0.582354136294413	1.0026850187653	789.862257821816	1148.38108191595	1620.30087596378	0	0.00145039422234271	0.780199297736334	0.987307610225735	0.991272828022149	0.993810155708665	NA	474	36094	470	383	238	111	37	0	4	1	0	0	0	0	35607	35694	35839	35966	36040	36077	487	490	491	491	491	491
N14_UROLITHIASIS	40_50	UKBB	AB1_GASTROENTERITIS_NOS	2.04260753660852	0.992385664914968	-11.5229215975701	-11.5869597545311	-11.5645607811902	NA	0.711465566342282	1.00297842882878	821.65311255954	1425.53125180641	2174.62721271674	0	0.00409193908845562	0.322448551675963	0.988810777033913	0.99351473039612	0.995756909067319	NA	279	37700	276	200	82	27	8	0	3	1	0	0	0	0	37212	37288	37406	37461	37480	37488	488	490	491	491	491	491
N14_UROLITHIASIS	40_50	UKBB	AB1_INFECT_PARASIT	1.39650169399231	1.42653724076309	-0.0786348872703697	1.33536226974182	-12.2035220977423	NA	0.455644791448007	0.36342128106248	1.00413148002152	0.71405261742404	923.256749853855	0	0.00217749222793946	8.66220255716118e-05	0.937580392767564	0.0614675078831215	0.989453942960152	NA	1495	29334	1479	1156	656	304	92	0	16	11	3	2	0	0	28985	29308	29808	30160	30372	30464	349	354	362	363	365	365
N14_UROLITHIASIS	40_50	UKBB	AB1_INTESTINAL_INFECTIONS	2.04737160230462	1.22680509256043	-12.5540469352878	2.16591351715726	-12.6276773275706	NA	0.582275777971936	0.710981164955452	981.945258734548	1.00369538563673	2663.70613106911	0	0.000437846097838547	0.0844356076112427	0.989799423881573	0.030932567005481	0.996217529057577	NA	418	37857	412	317	159	60	15	0	6	3	1	1	0	0	37367	37462	37620	37719	37764	37779	490	493	495	495	496	496
N14_UROLITHIASIS	40_50	UKBB	AB1_MYCOSES	1.85317715734213	1.10217712376838	0.513368849790701	1.30200888495924	-11.5483895958271	NA	0.505559260934035	0.581870934640908	1.00296588036119	1.00352147719771	849.309843826073	0	0.000246761021921635	0.0581991067570474	0.608755460707955	0.194479844024338	0.989151193879013	NA	642	36397	633	507	306	140	48	0	9	5	2	1	0	0	35902	36028	36229	36395	36487	36535	495	499	502	503	504	504
N14_UROLITHIASIS	40_50	UKBB	AB1_OTHER_BACTERIAL	2.27862358869991	-11.1423598264273	2.69058278223291	-11.2856661546799	-11.2029748917502	NA	1.00285407252022	724.763913902125	1.00298644172895	1682.02769128167	3616.95424185494	0	0.0230781319016825	0.987733982736488	0.00730585460744482	0.994646585625153	0.997528675838514	NA	123	38373	121	74	34	13	2	0	2	1	1	0	0	0	37856	37903	37943	37964	37975	37977	517	518	518	519	519	519
N14_UROLITHIASIS	40_50	UKBB	AB1_OTHER_BACT_INOTHER	-12.0361596644883	1.6739980499422	-11.9864045594108	-11.9933617115071	-11.9873061925373	NA	1077.01693736429	1.00280167918963	1329.33989284635	2179.10227820787	4674.64389312665	0	0.99108345863408	0.0950537513398492	0.992805724407321	0.995608618317047	0.997953966917477	NA	165	37842	164	110	55	20	3	0	1	1	0	0	0	0	37340	37394	37449	37484	37501	37504	502	502	503	503	503	503
N14_UROLITHIASIS	40_50	UKBB	AB1_OTHER_SUPERF_MYCOSIS	-11.7842714793485	2.30733942115516	-11.7475812682392	-11.7108900145188	-11.7130727012219	NA	1015.0007659727	0.711182667705833	1004.89040483222	1519.09853392995	1932.46679384046	0	0.990736679853915	0.0011771090345261	0.99067261446567	0.993849085114761	0.995163889659529	NA	119	35814	117	98	61	27	10	0	2	2	0	0	0	0	35329	35348	35385	35419	35436	35446	485	485	487	487	487	487
N14_UROLITHIASIS	40_50	UKBB	AB1_OTHER_VIRAL	-13.0108713685458	1.76007931705077	-13.0444273969743	-13.0149280654278	-12.957974409671	NA	1381.41244641952	0.710823161841725	1523.98531227543	2063.00113384531	3053.46111647757	0	0.992485213280677	0.0132821090229328	0.993170655875239	0.994966390900173	0.996614027068285	NA	274	36632	272	202	116	61	18	0	2	2	0	0	0	0	36131	36201	36287	36342	36385	36403	501	501	503	503	503	503
N14_UROLITHIASIS	40_50	UKBB	AB1_SEPSIS_CONDITION	1.2621664091992	0.92841947110429	2.30039344554481	-11.5553713092556	-11.4458330165321	NA	1.00299038112502	1.00275223490977	0.711583364407803	1165.50120146517	1656.63772854595	0	0.208245937724828	0.354512890814681	0.00122591343148643	0.992089496514802	0.994487400210781	NA	337	37893	333	218	113	44	15	0	4	3	2	0	0	0	37409	37524	37629	37698	37727	37742	484	485	486	488	488	488
N14_UROLITHIASIS	40_50	UKBB	AB1_VIRAL_NOS	-13.0233924264002	1.81396206547457	-13.0506715302032	-12.9986123289024	-12.9062272943198	NA	1421.48233575183	0.710915420595469	1583.90576092975	2164.49808263315	3313.13897841812	0	0.992690012309245	0.0107233755584162	0.993425864241749	0.995208436619626	0.996891873984308	NA	264	36622	262	196	111	58	16	0	2	2	0	0	0	0	36122	36188	36273	36326	36368	36384	500	500	502	502	502	502
N14_UROLITHIASIS	40_50	UKBB	AB1_VIRAL_OTHER_INTEST_INFECTIONS	3.02415196520486	1.81667810263072	-11.183404765362	-11.2016597697146	-11.3479786689198	NA	0.711491722484695	1.00279968092602	821.838162865239	1211.13170795362	2150.65341214296	0	2.13352204556682e-05	0.0700470688434253	0.989142886000491	0.992620535071464	0.995789960897284	NA	111	36877	108	92	58	27	6	0	3	1	0	0	0	0	36408	36424	36458	36489	36510	36516	469	471	472	472	472	472
N14_UROLITHIASIS	40_50	UKBB	AB1_VIRAL_SKIN_MUCOUS_MEMBRANE	-13.0141025020357	1.07399577835232	-13.0244519563455	1.51483458968242	-13.0336950949786	NA	1029.26556730286	0.710938731578237	1060.56168834918	1.00396808202256	2260.55468311065	0	0.989911763186955	0.130871845037807	0.990201656315105	0.1313377947388	0.995399657196508	NA	447	33792	444	367	221	109	32	0	3	3	1	1	0	0	33329	33406	33552	33664	33741	33773	463	463	465	465	466	466
N14_UROLITHIASIS	40_50	UKBB	AB1_VIRAL_WARTS	-12.5381043707202	0.992237129587138	-12.5864982507439	2.28212457596698	-12.6212359612899	NA	1105.49773232815	1.00283872877903	1188.80227053357	1.00432777624359	2964.02837076299	0	0.990950912752103	0.322453579896271	0.991552518649508	0.0230689635430302	0.99660250928121	NA	237	33538	235	196	109	49	12	0	2	2	1	1	0	0	33080	33119	33206	33266	33303	33315	458	458	459	459	460	460
N14_UROLITHIASIS	40_50	UKBB	AB1_ZOSTER	-12.9220478041555	1.27213429873211	-12.890730436933	-12.9269426821811	-12.991763233234	NA	1543.10313855842	1.00287617128645	1560.48037532801	2147.9696589719	3300.06885545109	0	0.993318539973836	0.204624477168683	0.993408954076734	0.995198188354201	0.996858883562912	NA	195	33634	194	160	99	50	14	0	1	1	0	0	0	0	33176	33210	33271	33320	33356	33370	458	458	459	459	459	459
N14_UROLITHIASIS	40_50	UKBB	ACUTE_RESPIRATORY_INFECTIONS	0.581297245543423	0.517675262468592	-0.0637171045005639	0.682180993599677	-12.0205385642077	NA	0.713097338148138	0.584217049763886	1.00462607163547	1.0054673605808	826.645395843184	0	0.414973652417932	0.375563149922922	0.949429113846881	0.497472759656735	0.988398091627109	NA	1375	26956	1368	1124	701	321	107	0	7	5	2	1	0	0	26622	26866	27289	27669	27883	27990	334	336	339	340	341	341
N14_UROLITHIASIS	40_50	UKBB	ALCOHOLMENTAL	-13.3066413343223	-13.3267787446567	-13.3314712258744	2.92374691343643	-13.273691676009	NA	1630.95447246248	1348.57551597065	1762.144088334	0.712403624262374	3234.57260597697	0	0.993490286781959	0.992115341102236	0.993963675465243	4.05962854586093e-05	0.996725736219963	NA	215	38334	213	156	94	46	19	0	2	2	2	2	0	0	37824	37881	37943	37991	38018	38037	510	510	510	510	512	512
N14_UROLITHIASIS	40_50	UKBB	ALCOHOL_RELATED	-12.2654301172487	0.983131088266023	-12.2850403026253	2.84538067844285	-12.2432309848438	NA	930.0680025627	1.00260012723754	977.98003319952	0.712365910169241	1814.38396291104	0	0.989478066510954	0.326799184822064	0.9899775190964	6.48943057333128e-05	0.994616017864381	NA	247	38211	244	179	112	53	22	0	3	3	2	2	0	0	37705	37770	37837	37896	37927	37949	506	506	507	507	509	509
N14_UROLITHIASIS	40_50	UKBB	APPENDICITIS_BROAD	-12.0625268756032	-12.0681139152792	-12.0893881172124	-12.1149731856022	-11.9836893958673	NA	1239.00715123579	974.388816013658	1322.02837385196	1775.52851113892	3368.71937320265	0	0.992232206318177	0.990118199794282	0.992703786179397	0.99455583225368	0.99716165713891	NA	109	38077	109	91	49	27	6	0	0	0	0	0	0	0	37562	37580	37622	37644	37665	37671	515	515	515	515	515	515
N14_UROLITHIASIS	40_50	UKBB	ARTHROSIS_COMORB	0.789324374250524	1.08012444196147	1.75895548089665	2.59301316391647	2.85606658354037	NA	1.00537527369788	0.714184262273808	0.715608691479091	0.717237573540936	1.00758409231758	0	0.432392463256186	0.130434924592027	0.0139718981799356	0.000300025578081246	0.00458875543623977	NA	647	24253	639	482	242	98	29	0	8	7	5	3	1	0	24009	24166	24406	24550	24619	24648	244	245	247	249	251	252
N14_UROLITHIASIS	40_50	UKBB	ASTHMA_ACUTE_RESPIRATORY_INFECTIONS	-12.4863791320125	0.984999552268509	-12.5117091564308	2.30132954127144	-12.6042286991857	NA	1086.8565372392	1.00300242417462	1132.6469467992	1.00408149487351	2061.27616000706	0	0.990833684450085	0.326074714478848	0.991186400517784	0.0219070940424492	0.995121150186193	NA	264	33031	262	215	134	57	28	0	2	2	1	1	0	0	32599	32646	32727	32804	32833	32861	432	432	433	433	434	434
N14_UROLITHIASIS	40_50	UKBB	ASTHMA_COMORB	1.31236992008531	0.729486036127895	-14.4560770181998	1.32357642444701	1.81228523648734	NA	0.388973900120411	0.417969066422136	1087.02306837048	0.586930172059299	0.715956165963112	0	0.000741037563251149	0.080930737038492	0.989389424180627	0.0241281011837553	0.0113647215912209	NA	2400	28161	2382	1842	1037	508	150	0	18	11	5	5	2	0	27888	28428	29233	29762	30120	30270	273	280	286	286	289	291
N14_UROLITHIASIS	40_50	UKBB	ASTHMA_CVDMETABOCOMORB	1.55707698796065	0.0645033789412289	0.78198991926823	2.36420082181527	2.41697690381204	NA	0.585567473538946	1.00441916337855	1.00500430403196	0.714558440201869	1.00654030179063	0	0.00783518808193904	0.948795385304196	0.436512367680197	0.00093757710552311	0.0163381932522178	NA	694	25153	686	511	254	105	37	0	8	5	4	3	1	0	24893	25068	25325	25474	25542	25579	260	263	264	265	267	268
N14_UROLITHIASIS	40_50	UKBB	ASTHMA_EXCL	1.35460316727397	-0.864090765424862	0.380633989100092	0.390081026068333	1.94763613904521	NA	0.42039113493557	1.00479678724708	0.715035702347049	1.00688893994827	0.717112746876423	0	0.00127190394428025	0.389807954077281	0.594498393576183	0.698451097830686	0.00660876307636521	NA	1785	22256	1773	1417	840	405	121	0	12	6	5	3	2	0	22007	22363	22940	23375	23659	23780	249	255	256	258	259	261
N14_UROLITHIASIS	40_50	UKBB	ASTHMA_HOSPITAL_INFECTIONS	-12.4840975158589	0.918525766226825	-12.5197406752832	2.21592013523925	-12.5990840165809	NA	1053.69816756937	1.00298191941871	1094.00340779476	1.00419063268705	1949.85033863301	0	0.990546974516651	0.359774458210329	0.990869233420546	0.0273369282325749	0.994844453204503	NA	279	33124	277	225	142	61	31	0	2	2	1	1	0	0	32691	32743	32826	32907	32937	32968	433	433	434	434	435	435
N14_UROLITHIASIS	40_50	UKBB	ASTHMA_HOSPITAL_MAIN	2.0402243847994	0.874382881130788	1.49205245476395	-11.0685896877641	2.82257740040423	NA	0.711722123338512	1.00288661670207	1.00361227702269	825.19460562253	1.00467789029151	0	0.00414903838972056	0.383281408704009	0.137098780096291	0.989298049275405	0.00496285132422323	NA	296	33432	291	233	130	57	25	0	5	3	2	1	1	0	32992	33050	33153	33226	33258	33283	440	442	443	444	444	445
N14_UROLITHIASIS	40_50	UKBB	ASTHMA_IMMUNECOMORB	1.16579779440329	1.40515538920727	1.22676485428786	1.8902932444868	-11.3056405773713	NA	1.00580406682091	0.714837814104522	1.00626931389377	1.00759742097361	1274.16936472529	0	0.246427460791866	0.0493334853468648	0.222797967974846	0.0606497631396458	0.992920503385428	NA	479	23482	474	376	216	106	28	0	5	4	2	1	0	0	23272	23370	23530	23640	23718	23746	210	211	213	214	215	215
N14_UROLITHIASIS	40_50	UKBB	ASTHMA_INFECTIONS	-12.4840975158589	0.918525766226825	-12.5197406752832	2.21592013523925	-12.5990840165809	NA	1053.69816756937	1.00298191941871	1094.00340779476	1.00419063268705	1949.85033863301	0	0.990546974516651	0.359774458210329	0.990869233420546	0.0273369282325749	0.994844453204503	NA	279	33124	277	225	142	61	31	0	2	2	1	1	0	0	32691	32743	32826	32907	32937	32968	433	433	434	434	435	435
N14_UROLITHIASIS	40_50	UKBB	ASTHMA_MEDICATIO_COMORB	1.95680026746533	-13.5438625778033	-13.5586066441805	-13.5560347163616	-13.7678726914902	NA	1.00604375789751	1874.02607334158	2553.79136714382	3988.58823838363	6680.96969664415	0	0.0517695761315058	0.99423362090534	0.99576388571774	0.997288230988951	0.998355752865339	NA	210	23902	209	152	79	31	8	0	1	0	0	0	0	0	23681	23738	23811	23859	23882	23890	221	222	222	222	222	222
N14_UROLITHIASIS	40_50	UKBB	ASTHMA_MODE	2.23599102696804	1.06976427180466	1.62753093843423	-11.0456861140789	2.89490819089094	NA	0.715866047624279	1.00550676403955	1.00677954454963	872.874042759931	1.00777200525472	0	0.0017872792494757	0.287371468294916	0.10597084661974	0.989903529291158	0.00407131806699751	NA	296	21212	291	233	130	57	25	0	5	3	2	1	1	0	20973	21031	21134	21207	21239	21264	239	241	242	243	243	244
N14_UROLITHIASIS	40_50	UKBB	ASTHMA_NAS	1.99866998666892	0.0913083708624979	1.70976993016647	2.07788929424005	2.08605671445307	NA	0.512019325874755	1.00544999557379	0.587997801046345	0.717219336653218	1.0077615064469	0	9.4809599853138e-05	0.927640832173179	0.00364000982460272	0.00376574189514306	0.0384532368962827	NA	766	21018	755	601	348	155	56	0	11	7	6	3	1	0	20793	20947	21200	21393	21492	21548	225	229	230	233	235	236
N14_UROLITHIASIS	40_50	UKBB	ASTHMA_NAS_EXMORE	2.02070693904618	0.116146915351175	1.73171443981272	2.09591426480695	2.10303597434665	NA	0.512318112734612	1.00562032764213	0.588342124614219	0.717485534774118	1.00791200542083	0	8.00525770243997e-05	0.908050580017153	0.00324649660816742	0.0034869289647253	0.0369308796378823	NA	766	20936	755	601	348	155	56	0	11	7	6	3	1	0	20714	20868	21121	21314	21413	21469	222	226	227	230	232	233
N14_UROLITHIASIS	40_50	UKBB	ASTHMA_OBESITY	-12.0711848642115	-12.0687293238272	3.03430577567266	-12.0789679539323	-12.0402766855149	NA	1187.17085935423	966.500368059051	0.712352975985805	2242.67374627023	3429.59470854407	0	0.99188722836554	0.990037042020089	2.04835457915596e-05	0.995702640448091	0.997198872765524	NA	154	33282	152	113	56	22	7	0	2	2	2	0	0	0	32839	32878	32935	32969	32984	32991	443	443	443	445	445	445
N14_UROLITHIASIS	40_50	UKBB	ASTHMA_PSYCH_COMORB	1.15729148502032	1.10904730537231	-13.5010675423894	1.91017121323635	-13.4713439169412	NA	0.714037345763352	0.585430215387332	1138.84421645054	0.716389319856614	2426.59253447535	0	0.10506662130318	0.0581700548334105	0.990541251499813	0.00766713627183545	0.99557052864836	NA	848	24591	841	659	381	189	60	0	7	5	2	2	0	0	24355	24537	24815	25007	25136	25196	236	238	241	241	243	243
N14_UROLITHIASIS	40_50	UKBB	AUD	-12.3221977922834	-12.3464575890068	-12.3955940874206	2.82473821346767	-12.2845766351155	NA	1241.85106219655	1085.59639123014	1487.52564062924	1.00369916141152	2648.03630905939	0	0.992083164925655	0.990925876678077	0.993351281878285	0.00488793937024999	0.996298525499083	NA	130	38591	129	87	47	24	10	0	1	1	1	1	0	0	38070	38112	38152	38175	38189	38199	521	521	521	521	522	522
N14_UROLITHIASIS	40_50	UKBB	AUD_SWEDISH	-12.265431774464	0.983129334947057	-12.2850422949346	2.84537861750406	-12.2432322738823	NA	930.068109803491	1.00260012640732	977.980174578046	0.712365908307965	1814.38410285586	0	0.989478066302543	0.326800047157351	0.989977518919895	6.4895095190892e-05	0.994616017712797	NA	247	38211	244	179	112	53	22	0	3	3	2	2	0	0	37705	37770	37837	37896	37927	37949	506	506	507	507	509	509
N14_UROLITHIASIS	40_50	UKBB	AUTOIMMUNE	0.655852028085285	0.256658637185797	1.5559178561081	-11.9496712650315	-11.8925380498938	NA	1.00315200615169	1.00298389872788	0.711960698320099	883.743823604141	1268.60556228166	0	0.51324628910372	0.798031859784549	0.0288596393279756	0.98921161605466	0.992520343753405	NA	673	35952	669	514	281	128	42	0	4	3	2	0	0	0	35495	35650	35883	36036	36122	36164	457	458	459	461	461	461
N14_UROLITHIASIS	40_50	UKBB	BLEEDING	1.56679074964839	0.496963073148345	-12.2437846132132	2.69133844391228	-12.2246435345006	NA	0.710975940436825	1.002577286524	839.395711927733	0.712161733732869	1827.92748286175	0	0.0275441555318224	0.620116284003643	0.988362127466944	0.00015738907882437	0.994664021564375	NA	414	38118	409	303	143	65	21	0	5	3	2	2	0	0	37620	37726	37886	37964	38008	38029	498	500	501	501	503	503
N14_UROLITHIASIS	40_50	UKBB	BRONCHITIS	0.554994939518487	0.78241778825066	0.586463291122953	-13.0103706255689	-13.0512279049468	NA	0.71154319196313	0.505832164401813	0.711800432761357	914.470318212345	1343.06001626455	0	0.435398113646954	0.121913103293849	0.409987667119946	0.988648703567092	0.992246653737561	NA	1306	33831	1298	1045	640	292	94	0	8	6	2	0	0	0	33397	33650	34055	34403	34601	34695	434	436	440	442	442	442
N14_UROLITHIASIS	40_50	UKBB	C3_BREAST	2.7312617186909	-13.1635412080818	-13.1641631602445	-13.1650158828434	-13.1674301542817	NA	0.718122253353844	1636.14281848423	2308.50211208568	3447.72207135591	4539.9152984298	0	0.000142759311573668	0.993580711372617	0.995450112191328	0.99695331086092	0.997685843500336	NA	214	20973	212	156	81	34	13	0	2	0	0	0	0	0	20786	20842	20917	20964	20985	20998	187	189	189	189	189	189
N14_UROLITHIASIS	40_50	UKBB	C3_BREAST_EXALLC	2.70403061286795	-13.1636132069237	-13.164222901603	-13.1650704763712	-13.1674765540707	NA	0.718647005306399	1612.34704092565	2264.74834773575	3364.60162237975	4430.58492407567	0	0.000168109816924263	0.993485938947028	0.995362190650585	0.996878031680869	0.997628730526237	NA	214	19353	212	156	81	34	13	0	2	0	0	0	0	0	19188	19244	19319	19366	19387	19400	165	167	167	167	167	167
N14_UROLITHIASIS	40_50	UKBB	C3_CANCER	1.18342476020561	0.159155363129227	-12.9183163933601	-12.9355053901189	-12.9114655045674	NA	0.711017597755992	1.00255274505456	955.472533044786	1417.97299125792	2177.61570407927	0	0.0960305341726466	0.873865753077644	0.989212655702084	0.99272137272818	0.995269230193401	NA	702	37150	699	504	256	112	34	0	3	1	0	0	0	0	36656	36851	37099	37243	37321	37355	494	496	497	497	497	497
N14_UROLITHIASIS	40_50	UKBB	C3_CANCER_EXALLC	1.18342476020561	0.159155363129227	-12.9183163933601	-12.9355053901189	-12.9114655045674	NA	0.711017597755992	1.00255274505456	955.472533044786	1417.97299125792	2177.61570407927	0	0.0960305341726466	0.873865753077644	0.989212655702084	0.99272137272818	0.995269230193401	NA	702	37150	699	504	256	112	34	0	3	1	0	0	0	0	36656	36851	37099	37243	37321	37355	494	496	497	497	497	497
N14_UROLITHIASIS	40_50	UKBB	C3_CANCER_WIDE	1.18342476020561	0.159155363129227	-12.9183163933601	-12.9355053901189	-12.9114655045674	NA	0.711017597755992	1.00255274505456	955.472533044786	1417.97299125792	2177.61570407927	0	0.0960305341726466	0.873865753077644	0.989212655702084	0.99272137272818	0.995269230193401	NA	702	37150	699	504	256	112	34	0	3	1	0	0	0	0	36656	36851	37099	37243	37321	37355	494	496	497	497	497	497
N14_UROLITHIASIS	40_50	UKBB	C3_CANCER_WIDE_EXALLC	1.18342476020561	0.159155363129227	-12.9183163933601	-12.9355053901189	-12.9114655045674	NA	0.711017597755992	1.00255274505456	955.472533044786	1417.97299125792	2177.61570407927	0	0.0960305341726466	0.873865753077644	0.989212655702084	0.99272137272818	0.995269230193401	NA	702	37150	699	504	256	112	34	0	3	1	0	0	0	0	36656	36851	37099	37243	37321	37355	494	496	497	497	497	497
N14_UROLITHIASIS	40_50	UKBB	C3_LYMPHNODES_SECONDARY_NAS	2.56150446974249	2.34932943888863	-11.2464492831916	-11.2733100812527	-11.4272522703249	NA	1.00331415007245	1.00332465246443	1218.12939492828	1769.77074480975	2482.95428035345	0	0.0106786219518078	0.0192041304466027	0.992633589827089	0.994917568130822	0.99632792434222	NA	112	38701	110	75	40	17	6	0	2	1	0	0	0	0	38171	38206	38241	38264	38275	38281	530	531	532	532	532	532
N14_UROLITHIASIS	40_50	UKBB	C3_LYMPHNODES_SECONDARY_NAS_EXALLC	2.56309164184078	2.34559577440484	-11.2301144649771	-11.2647356137052	-11.4235292088942	NA	1.00365766000963	1.00369782551513	1204.43147642245	1755.44753658485	2497.64119042628	0	0.0106569470988629	0.0194415695138834	0.992560635209127	0.994879996834848	0.996350706481591	NA	112	35137	110	75	40	17	6	0	2	1	0	0	0	0	34671	34706	34741	34764	34775	34781	466	467	468	468	468	468
N14_UROLITHIASIS	40_50	UKBB	C3_SKIN	-12.9626100677182	1.02633659794718	-12.97284096393	-12.9828541963923	-13.027128063621	NA	1341.60682514485	1.00245586108002	1442.13966908571	2233.74743839382	3852.65417485993	0	0.992290956391201	0.305919247179705	0.992822685527369	0.995362608852342	0.997302087320839	NA	257	38311	256	195	111	45	11	0	1	1	0	0	0	0	37792	37853	37937	38003	38037	38048	519	519	520	520	520	520
N14_UROLITHIASIS	40_50	UKBB	C3_SKIN_EXALLC	-12.9553373496198	1.03191715740181	-12.9662426912512	-12.9767065284321	-13.0203330439694	NA	1339.68216316271	1.00264707981234	1442.82723837381	2241.05822544451	3899.89573748719	0	0.992284212759992	0.303389084101781	0.992829754436884	0.995379925513685	0.997336158679107	NA	257	35542	256	195	111	45	11	0	1	1	0	0	0	0	35073	35134	35218	35284	35318	35329	469	469	470	470	470	470
N14_UROLITHIASIS	40_50	UKBB	C3_UNCERTAIN_SECONDARY	2.14696261230732	2.05533641328478	-11.2170462810978	-11.2603615744709	-11.4063242691593	NA	1.00305040575213	1.00301292846896	1103.27588642906	1558.61888240783	2459.92798309145	0	0.0323197559482031	0.0404462341355622	0.991888018248185	0.994235671981974	0.996300339896024	NA	167	38608	165	99	46	21	6	0	2	1	0	0	0	0	38081	38147	38200	38225	38240	38246	527	528	529	529	529	529
N14_UROLITHIASIS	40_50	UKBB	C3_UNCERTAIN_SECONDARY_EXALLC	2.14788004080708	2.05481258284902	-11.2000585877045	-11.2494547256779	-11.3996710696402	NA	1.00333171816778	1.00331538641329	1093.64314519799	1552.11176548343	2473.36137564089	0	0.0322943917979469	0.0405577853300803	0.991828963896811	0.994217112543871	0.996322579695874	NA	167	35317	165	99	46	21	6	0	2	1	0	0	0	0	34850	34916	34969	34994	35009	35015	467	468	469	469	469	469
N14_UROLITHIASIS	40_50	UKBB	CARDIAC_ARRHYTM	1.86782879565475	-12.2226573613416	-12.213381486912	-12.0743482549173	3.64424243769277	NA	1.00361997361916	949.81829339746	1351.26090724871	2223.01722970968	1.00493847511331	0	0.062731229138995	0.989732772553758	0.992788412815707	0.9956663004871	0.000287473612360489	NA	186	34444	184	134	68	24	12	0	2	1	1	1	1	0	34047	34097	34163	34207	34219	34231	397	398	398	398	398	399
N14_UROLITHIASIS	40_50	UKBB	CD2_BENIGN	0.966326131612537	0.944370236648107	1.1453864691417	2.06744903894581	2.02538677294533	NA	0.711626473095899	0.582500644027594	0.712069024758856	0.712767180067035	1.00445442537465	0	0.174491607273159	0.104967320936476	0.107718511812188	0.00372454718988159	0.0437576589842761	NA	1015	35723	1005	767	435	169	60	0	10	8	5	3	1	0	35253	35491	35823	36089	36198	36258	470	472	475	477	479	480
N14_UROLITHIASIS	40_50	UKBB	CD2_BENIGN_COLON	-11.2856721023327	1.7484374035038	2.47199509304255	3.42904229673733	-11.4412283072586	NA	834.217748239743	1.00262512818577	1.00319142347189	1.00362245860533	1836.3620496267	0	0.989206188810257	0.0811835837420399	0.0137345900192453	0.000633931029895326	0.995028910358047	NA	113	38682	110	82	40	14	8	0	3	3	2	1	0	0	38159	38187	38229	38255	38261	38269	523	523	524	525	526	526
N14_UROLITHIASIS	40_50	UKBB	CD2_BENIGN_COLON_EXALLC	-11.2761800514864	1.73775779910775	2.46440483329939	3.41848389605111	-11.4351917585278	NA	821.97195396119	1.00285285736627	1.00350180450227	1.00394605062923	1836.89144076	0	0.989054604928977	0.0831286755448457	0.0140569378187202	0.000661525687407479	0.995032965030105	NA	113	34719	110	82	40	14	8	0	3	3	2	1	0	0	34262	34290	34332	34358	34364	34372	457	457	458	459	460	460
N14_UROLITHIASIS	40_50	UKBB	CD2_BENIGN_COLORECANI	-11.2714530284142	1.54911662154081	2.27591982649032	3.1764693676187	-11.3505875959141	NA	745.05533767291	1.0025519278016	1.00300518528729	1.00338079327611	1699.44196018838	0	0.987929788754005	0.12230431438583	0.0232621992799942	0.0015467486701996	0.994670961716886	NA	137	38641	134	100	48	18	9	0	3	3	2	1	0	0	38118	38152	38204	38234	38243	38252	523	523	524	525	526	526
N14_UROLITHIASIS	40_50	UKBB	CD2_BENIGN_COLORECANI_EXALLC	-11.2629487408541	1.53714142475919	2.26327873086368	3.162263900181	-11.3427687802097	NA	734.955600673302	1.00276756610952	1.00327034965725	1.0036492475346	1690.67181191609	0	0.987773164565786	0.125300736069457	0.0240768227904411	0.00162842912079181	0.994647008289972	NA	137	34707	134	100	48	18	9	0	3	3	2	1	0	0	34248	34282	34334	34364	34373	34382	459	459	460	461	462	462
N14_UROLITHIASIS	40_50	UKBB	CD2_BENIGN_EXALLC	0.953231443267649	0.934877753403631	1.13497143168115	2.05130170154992	2.03119310092566	NA	0.712014155028681	0.58299250505656	0.712542501234751	0.713251792255267	1.00491506918524	0	0.180641785462647	0.108805666285265	0.111194440911191	0.0040276841176131	0.0432530152514913	NA	1015	32524	1005	767	435	169	60	0	10	8	5	3	1	0	32100	32338	32670	32936	33045	33105	424	426	429	431	433	434
N14_UROLITHIASIS	40_50	UKBB	CD2_BENIGN_LEIOMYOMA_UTERI	2.08415769677616	1.59245828596581	1.53353638076282	-12.5692472861538	-12.5422729150674	NA	0.719149770541567	0.717713712614761	1.00864941040539	1885.94563822062	2655.64018552124	0	0.00375447931869136	0.0265007986678987	0.128414006366323	0.99468238431463	0.996231700074469	NA	437	20251	432	334	181	66	22	0	5	3	1	0	0	0	20079	20177	20330	20445	20489	20511	172	174	176	177	177	177
N14_UROLITHIASIS	40_50	UKBB	CD2_BENIGN_LEIOMYOMA_UTERI_EXALLC	2.0732349872239	1.57959978360003	1.50761131341738	-12.5677096023161	-12.5411325082494	NA	0.720693410413507	0.719060517539556	1.00961067644743	1846.67095566023	2628.09566621901	0	0.00401828728382887	0.0280379488523409	0.135369122374218	0.994569956266703	0.996192551833099	NA	437	17850	432	334	181	66	22	0	5	3	1	0	0	0	17705	17803	17956	18071	18115	18137	145	147	149	150	150	150
N14_UROLITHIASIS	40_50	UKBB	CD2_BENIGN_LIPOMATOUS	2.03725328089312	-12.660975326544	-12.6303837913031	-12.5871137025249	-12.5038655679257	NA	1.00301150544814	1232.79635044113	1614.10908600458	2719.52313503841	3699.78052532468	0	0.0422411495123585	0.991805768121066	0.993756626816673	0.996307062917983	0.99730345564371	NA	124	38439	123	93	55	20	7	0	1	0	0	0	0	0	37914	37944	37982	38017	38030	38037	525	526	526	526	526	526
N14_UROLITHIASIS	40_50	UKBB	CD2_BENIGN_LIPOMATOUS_EXALLC	2.02604419341291	-12.654128283237	-12.6261155461029	-12.5784363591429	-12.4953337666847	NA	1.00329510954535	1227.58013050592	1608.84425952754	2693.46754765149	3722.35121120845	0	0.0434466915903035	0.991775400617823	0.993738312961836	0.996273909555854	0.997321635008387	NA	124	34384	123	93	55	20	7	0	1	0	0	0	0	0	33928	33958	33996	34031	34044	34051	456	457	457	457	457	457
N14_UROLITHIASIS	40_50	UKBB	CD2_BENIGN_MELANOCYTIC	-12.0834812507416	-12.0837606728806	-12.0629975660948	3.37969569978178	3.90102821182435	NA	1329.57081340913	1063.05600935115	1420.36357070489	1.00401190494414	1.00482330055485	0	0.992748719877585	0.990930639241954	0.993223732283157	0.000762139548578668	0.00010347196238629	NA	117	38425	115	87	53	20	10	0	2	2	2	2	1	0	37901	37929	37963	37996	38006	38016	524	524	524	524	525	526
N14_UROLITHIASIS	40_50	UKBB	CD2_BENIGN_MELANOCYTIC_EXALLC	-12.0806088673151	-12.0795350527511	-12.0654602431067	3.37188306380755	3.92278720278848	NA	1315.89646174464	1060.60506316966	1423.85945702216	1.00440999707394	1.00551954946001	0	0.992675110706364	0.990912860507177	0.99323898914899	0.000787707852846409	9.56956614852543e-05	NA	117	34463	115	87	53	20	10	0	2	2	2	2	1	0	34006	34034	34068	34101	34111	34121	457	457	457	457	458	459
N14_UROLITHIASIS	40_50	UKBB	CD2_INSITU	-12.7233228567757	-12.6989474800506	-12.6451446355733	-12.6758905151463	-12.6177504630634	NA	1820.33435706238	1476.55861947527	2069.16964271573	2853.43405818945	4025.42199486495	0	0.994423189249746	0.993137983760059	0.995123984682212	0.9964555465922	0.997499022012216	NA	140	38142	140	109	58	29	11	0	0	0	0	0	0	0	37623	37654	37705	37734	37752	37763	519	519	519	519	519	519
N14_UROLITHIASIS	40_50	UKBB	CD2_INSITU_EXALLC	-12.7102747266686	-12.6836173599624	-12.6310755510128	-12.6606192273975	-12.6016696229232	NA	1803.24335361755	1471.29256246867	2058.18506142972	2825.04417456	4060.64469892698	0	0.994376106822059	0.99312173705121	0.995103415579098	0.996424240410717	0.997523875581651	NA	140	34363	140	109	58	29	11	0	0	0	0	0	0	0	33908	33939	33990	34019	34037	34048	455	455	455	455	455	455
N14_UROLITHIASIS	40_50	UKBB	CD2_NEOPLASM	0.442878578619266	0.752342942473581	0.666470041936701	1.51046136861238	1.6186891255509	NA	0.711686290600922	0.506057773205125	0.712110653384458	0.712897793722345	1.00455039824557	0	0.533748131514152	0.137100928396053	0.349320569035347	0.0341105129241889	0.107101975043976	NA	1631	33623	1620	1217	668	277	85	0	11	9	5	3	1	0	33194	33597	34146	34537	34729	34814	429	431	435	437	439	440
N14_UROLITHIASIS	40_50	UKBB	CHOLELITH_BROAD	2.34007815498582	-12.3843495947176	1.3980446436168	-12.3319374700359	-12.2087864247793	NA	0.582695191545222	720.82520844418	1.00341525121006	1442.19772374858	2213.69382902988	0	5.92053431049677e-05	0.986292383899191	0.163533255625151	0.993177535612791	0.995599593455668	NA	379	37456	375	298	170	75	22	0	4	1	1	0	0	0	36961	37038	37166	37261	37314	37336	495	498	498	499	499	499
N14_UROLITHIASIS	40_50	UKBB	COLITNONINFNAS	1.16679012717656	1.38779202257064	1.20108763875506	1.86542103053999	-10.2501235013627	NA	1.00297981472725	0.710951001494726	1.00315783534835	1.00388556743511	698.575496074938	0	0.244698218493848	0.0509355882495039	0.231187017866739	0.0631404951261205	0.988293145289019	NA	357	37368	352	286	171	86	24	0	5	4	2	1	0	0	36895	36961	37076	37161	37223	37247	473	474	476	477	478	478
N14_UROLITHIASIS	40_50	UKBB	COPD_ASTHMA_INFECTIONS	0.520165497541154	0.041669777466016	0.54352973340374	0.588139344645068	-12.031058745336	NA	0.712338908941508	0.712044611339949	0.712856242071183	1.00485133347728	791.241269955707	0	0.465254535828082	0.953333395332207	0.445781019219185	0.558346109091625	0.987868395517402	NA	1433	30204	1426	1164	721	330	110	0	7	5	3	1	0	0	29837	30099	30542	30933	31153	31263	367	369	371	373	374	374
N14_UROLITHIASIS	40_50	UKBB	COPD_ASTHMA_PNEUMONIA_SEPSIS	-12.6351523885506	-12.6561242485401	2.24084464574651	-12.714488559359	-12.4888874403335	NA	1438.71742712618	1228.49049413021	1.0046445549319	2628.956249306	3860.04075720115	0	0.992992881553166	0.991780198901429	0.025715259828575	0.996141185470334	0.997418505732972	NA	178	29200	177	118	60	26	8	0	1	1	1	0	0	0	28840	28899	28957	28991	29009	29017	360	360	360	361	361	361
N14_UROLITHIASIS	40_50	UKBB	COPD_COMORB	1.34012604205659	0.755509146710059	-14.472155679227	1.35329302963613	1.82760271424354	NA	0.388967686477725	0.417921797035816	1113.98153775782	0.586862983192034	0.715746638429387	0	0.000570340891481046	0.0706413138372669	0.989634671327562	0.0211118710425474	0.0106670381146813	NA	2350	28406	2332	1806	1012	496	147	0	18	11	5	5	2	0	28127	28653	29447	29963	30312	30459	279	286	292	292	295	297
N14_UROLITHIASIS	40_50	UKBB	COPD_CVDMETABOCOMORB	1.53341028293807	0.0395028122084279	0.775915677237995	2.36043666836701	2.40410899986932	NA	0.585440293804604	1.00435171660253	1.00493608566244	0.714427840826281	1.0064751377289	0	0.00881251953150901	0.968625971482265	0.44005253526726	0.000953314988470534	0.0169107620563529	NA	722	25856	714	532	262	108	39	0	8	5	4	3	1	0	25588	25770	26040	26194	26263	26302	268	271	272	273	275	276
N14_UROLITHIASIS	40_50	UKBB	COPD_EXCL	1.12647541624371	-0.696133926389202	0.548808883038467	0.58711211373689	2.08480055414047	NA	0.509631515948003	1.00462642559099	0.714814270462061	1.00674041929275	0.716754830842727	0	0.0270793304937824	0.488354645405074	0.442627223340289	0.559771306966192	0.0036297417919585	NA	1519	22929	1509	1205	720	337	104	0	10	6	5	3	2	0	22661	22965	23450	23833	24066	24170	268	272	273	275	276	278
N14_UROLITHIASIS	40_50	UKBB	COX_ARTHROSIS	-12.0699632232388	-12.0617115992089	-12.0015095346613	-11.8808870875139	-11.5935227319622	NA	1309.22177951366	1093.57926758285	1563.71877991551	2630.75378060766	5614.79185425158	0	0.992644255513441	0.991199852973879	0.993876312495087	0.996396643341511	0.998352514846461	NA	107	34960	107	77	37	13	2	0	0	0	0	0	0	0	34522	34552	34592	34616	34627	34629	438	438	438	438	438	438
N14_UROLITHIASIS	40_50	UKBB	C_PSOR_ARTHR_COMORB	1.44081417709062	0.407509010521021	1.12889783549087	2.00668316690259	3.08603738220235	NA	0.714498560274975	1.00487488632302	1.00575178881931	1.00663645205477	1.00733351703018	0	0.0437436494834024	0.685086436997547	0.26167464555311	0.0462117878891789	0.00218712566004126	NA	530	24684	524	379	184	76	19	0	6	4	3	2	1	0	24438	24583	24778	24886	24943	24962	246	248	249	250	251	252
N14_UROLITHIASIS	40_50	UKBB	D3_ANAEMIA	1.13289757996337	2.11483053124356	-13.2513199045436	-13.2510626975329	-13.2817219120779	NA	1.00839966368352	0.515958750014823	1442.22509879606	2136.61341533489	3201.3777449375	0	0.261241803461324	4.15232308458015e-05	0.992669053667126	0.995051631480428	0.996689784430768	NA	659	19517	654	500	285	126	39	0	5	4	0	0	0	0	19347	19501	19716	19875	19962	20001	170	171	175	175	175	175
N14_UROLITHIASIS	40_50	UKBB	D3_ANAEMIANAS	-12.7836073192338	1.14169198380384	-12.7400440329488	-12.77477380013	-12.8664343313479	NA	1263.23792098926	1.00288807085254	1396.37142807748	2021.87518476494	3006.93578313362	0	0.991925773717996	0.254951744496864	0.992720458748264	0.99495877537699	0.99658592709678	NA	296	37775	295	217	121	56	17	0	1	1	0	0	0	0	37261	37339	37435	37500	37539	37556	514	514	515	515	515	515
N14_UROLITHIASIS	40_50	UKBB	D3_ANAEMIA_IRONDEF	1.30014309029363	1.95795040916849	-11.9931504599237	-11.9972247195635	-11.9373337156683	NA	1.0033697817331	0.582697591753723	811.890837767633	1231.29717065836	1759.73438397214	0	0.195052460039229	0.000779006024601238	0.988214177150053	0.992225882472666	0.99458751200934	NA	393	37359	389	302	176	76	24	0	4	3	0	0	0	0	36864	36951	37077	37177	37229	37253	495	496	499	499	499	499
N14_UROLITHIASIS	40_50	UKBB	D3_ANAEMIA_IRONDEF_NAS	1.30014309029363	1.95795040916849	-11.9931504599237	-11.9972247195635	-11.9373337156683	NA	1.0033697817331	0.582697591753723	811.890837767633	1231.29717065836	1759.73438397214	0	0.195052460039229	0.000779006024601238	0.988214177150053	0.992225882472666	0.99458751200934	NA	393	37359	389	302	176	76	24	0	4	3	0	0	0	0	36864	36951	37077	37177	37229	37253	495	496	499	499	499	499
N14_UROLITHIASIS	40_50	UKBB	D3_APLASTICANDOTHANAEMIA	-12.7789570619599	0.942489887027816	-12.7366081677903	-12.7572435036835	-12.7854468096531	NA	1140.59727157261	1.00296164032738	1250.59022593699	1762.87356236657	2495.34250575299	0	0.991060894593176	0.347367969276671	0.991874103021965	0.994226064190734	0.995911877446092	NA	360	37815	359	269	152	74	25	0	1	1	0	0	0	0	37299	37389	37506	37584	37633	37658	516	516	517	517	517	517
N14_UROLITHIASIS	40_50	UKBB	D3_BLOODOTHER	2.24895450383923	-11.4857901146936	-11.4640297827121	-11.621557507536	-11.6384555994612	NA	1.00264868438189	823.646239185412	1108.90123467047	1808.06090628846	2679.4568640209	0	0.024895945956882	0.988873818454002	0.991751466091286	0.994871523726521	0.996534329416056	NA	124	38563	123	82	44	16	5	0	1	0	0	0	0	0	38037	38078	38116	38144	38155	38160	526	527	527	527	527	527
N14_UROLITHIASIS	40_50	UKBB	D3_BLOOD_IMMUN	1.62130100710751	1.49069419878797	-12.9494056726568	-12.9829963391941	-12.9858539702285	NA	0.582795578589856	0.505911796929606	895.924628615947	1356.20600948007	1949.69004434665	0	0.0054035407318769	0.00321340887083222	0.988468035375342	0.9923619464584	0.994685752325039	NA	805	35972	798	605	348	148	46	0	7	4	0	0	0	0	35502	35695	35952	36152	36254	36300	470	473	477	477	477	477
N14_UROLITHIASIS	40_50	UKBB	D3_NUTRIANAEMIA	1.217178035909	1.88502455361858	-11.9495514277458	-11.9514567963649	-11.8947303744266	NA	1.0033138584295	0.582637411468862	775.430282790468	1201.13859150463	1725.03576875561	0	0.225069493864082	0.00121502026379331	0.987704909834184	0.992061094716882	0.994498347984186	NA	419	37424	415	322	183	76	24	0	4	3	0	0	0	0	36928	37021	37160	37267	37319	37343	496	497	500	500	500	500
N14_UROLITHIASIS	40_50	UKBB	D3_OTHERANAEMIA	-12.7732218484721	0.9917508455828	-12.7411909913217	-12.7663622602395	-12.800604303765	NA	1171.64731737019	1.0029812396136	1267.63619374079	1810.95269208526	2595.46195434408	0	0.991301687397151	0.322759542569009	0.991980484258633	0.994375336792324	0.996064915102624	NA	340	37789	339	256	147	70	23	0	1	1	0	0	0	0	37274	37357	37466	37543	37590	37613	515	515	516	516	516	516
N14_UROLITHIASIS	40_50	UKBB	DIABETES_FG	1.8782696957968	0.772122072864752	0.741671788941617	1.66890829295654	-10.5204474157052	NA	0.505729364303966	0.710828075121209	1.00314782536543	1.00341558167649	636.817306211041	0	0.000204023407980945	0.277377687754663	0.459697857390537	0.096266924093725	0.986819264054526	NA	641	37056	633	472	249	100	33	0	8	4	2	1	0	0	36596	36757	36980	37129	37196	37229	460	464	466	467	468	468
N14_UROLITHIASIS	40_50	UKBB	DM_COMORB	1.72947391082518	-12.317440959307	1.44051117140164	2.35505366484137	3.08535869118552	NA	0.711539929445103	650.467196716835	1.00319435144965	1.00343699828701	1.00482715201931	0	0.0150735558631246	0.984891922762845	0.151023876060008	0.0189259113282266	0.00213674393334894	NA	355	37777	350	255	116	45	14	0	5	3	3	2	1	0	37292	37387	37526	37597	37628	37642	485	487	487	488	489	490
N14_UROLITHIASIS	40_50	UKBB	DM_COMORB_EXMORE	1.80497505850759	-12.3301075282842	1.50829750893193	2.4265717525453	3.11943423502337	NA	0.712337292063853	678.081528836402	1.00373458917132	1.00397330144992	1.0054762114167	0	0.0112808330893952	0.985492216082045	0.132920138930845	0.015650375367514	0.00191929472688113	NA	355	34870	350	255	116	45	14	0	5	3	3	2	1	0	34478	34573	34712	34783	34814	34828	392	394	394	395	396	397
N14_UROLITHIASIS	40_50	UKBB	DM_IBD	2.46417447791056	1.61023555213617	1.68246224011183	2.64351264003015	-11.1258568981485	NA	0.590570750228269	0.716443720081071	1.00776898289951	1.00775200637637	1394.68431807897	0	3.0123523712489e-05	0.0246055698605158	0.095019917411387	0.00871138108385682	0.993635079152419	NA	342	19948	335	243	119	46	18	0	7	4	2	1	0	0	19761	19853	19977	20050	20078	20096	187	190	192	193	194	194
N14_UROLITHIASIS	40_50	UKBB	DM_OTHER_WIDE	1.14571934162591	-13.0093956028691	-12.9874116636761	-12.9770513068978	-13.0110322500298	NA	1.00308295290626	955.843340272964	1267.44630466852	2041.91446014005	3028.28817315777	0	0.25337172755076	0.989140819422017	0.991824289617394	0.994929210119416	0.996571901609332	NA	367	36182	366	278	157	61	18	0	1	0	0	0	0	0	35745	35833	35954	36050	36093	36111	437	438	438	438	438	438
N14_UROLITHIASIS	40_50	UKBB	E4_DIABETES	2.08855186247314	1.29804618453644	1.32766937478881	2.30760840899493	-10.6251388924467	NA	0.582330759730102	0.710900093862141	1.00314340273663	1.00326369651493	911.831673043308	0	0.00033509622794344	0.0678624222206965	0.185666147761492	0.0214424660495353	0.990702842769635	NA	356	38029	349	254	125	49	18	0	7	4	2	1	0	0	37538	37633	37762	37838	37869	37887	491	494	496	497	498	498
N14_UROLITHIASIS	40_50	UKBB	E4_DM2	2.15279763514179	1.36104686475	1.36776487210793	2.33447182746519	-10.6732546628319	NA	0.58232285560754	0.710920003074224	1.00315887858477	1.00330946943263	950.971324202579	0	0.000218236057792322	0.0555580015776519	0.17273825214175	0.0199774327887993	0.991045107139324	NA	333	37988	326	238	120	48	17	0	7	4	2	1	0	0	37498	37586	37704	37776	37807	37824	490	493	495	496	497	497
N14_UROLITHIASIS	40_50	UKBB	E4_DM2NOCOMP	2.2806014585225	1.48963280319472	1.5095149054131	2.58320581984265	-10.217717961757	NA	0.582384636970338	0.711053741091163	1.00320342899513	1.0032740658465	829.732817322867	0	9.00410017414678e-05	0.03617409109149	0.132402580486068	0.010030507158625	0.990174724691913	NA	297	37999	290	212	105	38	14	0	7	4	2	1	0	0	37508	37586	37693	37760	37784	37798	491	494	496	497	498	498
N14_UROLITHIASIS	40_50	UKBB	E4_DM2_STRICT	2.33834558179608	1.53482653397269	1.56020304335321	2.62357657770261	-10.1853981847642	NA	0.582359977686097	0.711027821863923	1.00322387981428	1.00327266652371	862.511497263276	0	5.93721447645962e-05	0.0308810077101076	0.119900991890731	0.00892226241876864	0.990578000288799	NA	277	38183	270	200	98	35	13	0	7	4	2	1	0	0	37690	37760	37862	37925	37947	37960	493	496	498	499	500	500
N14_UROLITHIASIS	40_50	UKBB	E4_ENDONUTRMET	-0.176346144487797	1.19042776179388	0.740343596333277	1.54155035296118	-12.0346027866015	NA	1.00321802495013	0.41550521052113	0.712041611945199	0.712946963466729	982.526498060903	0	0.860466406707951	0.00416992338314696	0.298457153988107	0.0306009882029143	0.99022725221019	NA	1426	34391	1415	1082	571	250	73	0	11	10	4	2	0	0	33992	34325	34836	35157	35334	35407	399	400	406	408	410	410
N14_UROLITHIASIS	40_50	UKBB	E4_HYPERCHOL	1.7960070355444	1.41557081128855	2.05459051080173	-11.7363741441114	-11.5739224297482	NA	0.711710051189278	0.711392485982215	0.712140488026024	1117.23932327913	1961.60204298458	0	0.0116189939645371	0.0466064590064969	0.00391299841920427	0.991618537486709	0.995292317079709	NA	341	36753	335	246	130	50	11	0	6	4	2	0	0	0	36302	36391	36507	36587	36626	36637	451	453	455	457	457	457
N14_UROLITHIASIS	40_50	UKBB	E4_HYTHYNAS	-12.7449579327075	-12.7331829336711	-12.7235487340066	-12.7557425141774	-12.824997577199	NA	1342.91637089347	1069.26023642131	1445.59368067322	2308.99385574544	3077.33014717773	0	0.992427784237508	0.990498692825955	0.992977423631992	0.995592210771519	0.996674767591391	NA	266	37718	266	210	116	45	17	0	0	0	0	0	0	0	37212	37268	37362	37433	37461	37478	506	506	506	506	506	506
N14_UROLITHIASIS	40_50	UKBB	E4_HYTHY_AI_STRICT	-12.7437019325827	-12.7287635848371	-12.720227697702	-12.7612834431818	-12.8229029080678	NA	1450.68333688772	1151.34013633791	1574.95849791213	2495.54744543583	3281.6091931726	0	0.99299097743405	0.991179081893017	0.99355591721061	0.995919938657567	0.996882270368948	NA	257	34901	257	204	112	43	17	0	0	0	0	0	0	0	34467	34520	34612	34681	34707	34724	434	434	434	434	434	434
N14_UROLITHIASIS	40_50	UKBB	E4_LIPOPROT	1.70274915010345	1.31491533478947	1.92514975923416	-11.7166863851603	-11.5880106766858	NA	0.7116530850784	0.711293241234542	0.712016975783452	1028.78859480967	1845.51642474391	0	0.0167263951151511	0.0645118041357682	0.00685520400534531	0.990913234138933	0.994990110122525	NA	368	36916	362	267	143	56	12	0	6	4	2	0	0	0	36460	36555	36679	36766	36810	36822	456	458	460	462	462	462
N14_UROLITHIASIS	40_50	UKBB	E4_METABOLIA	1.69798090822396	0.225409576285786	0.861141320036632	-11.5748551277142	-11.4293651113543	NA	0.582322572944724	1.00267605286145	1.0031149572145	792.395454362431	1273.9168336204	0	0.00354690474455002	0.822128659189719	0.390634517316875	0.988345377648245	0.992841611491685	NA	582	37760	577	416	218	86	23	0	5	2	1	0	0	0	37282	37443	37641	37773	37836	37859	478	481	482	483	483	483
N14_UROLITHIASIS	40_50	UKBB	E4_NUTRIDEF	0.429866612351712	0.708586156795961	1.38428389387124	2.27238533336934	2.58818556255687	NA	1.00289396843406	0.710924904620638	0.711661283814337	0.712598420398614	1.00404286470759	0	0.668195288906017	0.318905161087401	0.0517576127227584	0.00142828978887537	0.0099441884611082	NA	758	37350	750	569	287	113	30	0	8	7	5	3	1	0	36880	37061	37343	37517	37600	37630	470	471	473	475	477	478
N14_UROLITHIASIS	40_50	UKBB	E4_OBESITY	0.570214536660368	0.854877493969814	1.53655282918182	2.37921790312319	2.60265721296086	NA	1.00286221821553	0.710851433665306	0.7115811636064	0.712523664784111	1.0039949600206	0	0.569636370208775	0.229127030295519	0.0308230190733823	0.00084037505712801	0.00953362982767367	NA	647	37505	639	482	242	98	29	0	8	7	5	3	1	0	37027	37184	37424	37568	37637	37666	478	479	481	483	485	486
N14_UROLITHIASIS	40_50	UKBB	E4_OBESITYNAS	1.00242292518831	1.77061505010147	2.06363575611981	2.97382811900978	3.30145289701586	NA	1.00298497471459	0.582018799891648	0.711689613291603	0.712516805644094	1.00391490656113	0	0.31758177341526	0.00234859201548879	0.00373604718968314	2.9969837866132e-05	0.00100694728275593	NA	435	37467	426	304	150	56	15	0	9	8	5	3	1	0	36988	37110	37264	37358	37399	37414	479	480	483	485	487	488
N14_UROLITHIASIS	40_50	UKBB	E4_OBESITY_HYPER	0.568350956317487	0.852325456034654	1.53384791839623	2.37271983800863	2.60269620852365	NA	1.00286186348463	0.710851851026523	0.711582044637825	0.712531557870719	1.00399496994008	0	0.570898277424292	0.230520240251814	0.0311191233168785	0.000868504708432606	0.00953255415400901	NA	649	37506	641	484	243	99	29	0	8	7	5	3	1	0	37028	37185	37426	37570	37640	37669	478	479	481	483	485	486
N14_UROLITHIASIS	40_50	UKBB	E4_PCOS_CONCORTIUM	-13.5214210341466	-13.522054390832	1.76995255205572	-13.5239875995313	-13.5172701960516	NA	2057.36516793788	1629.06175969718	1.00877479442583	2989.6705499203	4545.81801765403	0	0.994756178637845	0.993377221904405	0.0793351671676024	0.996390724688436	0.997627444552813	NA	298	20372	297	235	142	71	21	0	1	1	1	0	0	0	20196	20258	20351	20422	20472	20493	176	176	176	177	177	177
N14_UROLITHIASIS	40_50	UKBB	E4_PCOS_CONSORTIUM_EXCLUSIONS	1.19382738957968	1.43119105314719	2.05353127049337	-11.7695720492553	-11.7853350595494	NA	1.00432075420472	0.712859830225178	0.713512047658239	1126.10121891916	1593.80360983993	0	0.234561147107142	0.0446778100621733	0.00400127629640894	0.991660972653307	0.994100119275913	NA	497	37343	492	379	208	80	27	0	5	4	2	0	0	0	36833	36946	37117	37245	37298	37325	510	511	513	515	515	515
N14_UROLITHIASIS	40_50	UKBB	E4_THYROID	-12.7606188949307	-12.7489493509702	-12.7365661970318	-12.7551292674183	-12.802544868478	NA	1215.28034951482	963.377218334291	1278.08648695626	1953.13701524333	2842.04778886147	0	0.991622251014346	0.989441422568833	0.992048940793363	0.994789383287173	0.996405789381053	NA	319	37841	319	254	146	61	20	0	0	0	0	0	0	0	37331	37396	37504	37589	37630	37650	510	510	510	510	510	510
N14_UROLITHIASIS	40_50	UKBB	E4_THYROID_CTRL_EXCLUSION	0.602026479528398	0.1904919959774	1.46129717028632	-11.9222862895851	-11.8844197138689	NA	1.00318611214687	1.0030176408229	0.712022014226263	824.628642157119	1235.33456948429	0	0.54842996460866	0.849372690580145	0.0401385530953737	0.988464775190348	0.992324145239166	NA	712	35484	708	549	306	142	43	0	4	3	2	0	0	0	35035	35194	35437	35601	35700	35743	449	450	451	453	453	453
N14_UROLITHIASIS	40_50	UKBB	E4_VIT_DEF	-12.1203689369166	2.05128439317856	-12.126192901206	-12.0137230345714	-11.8734899838736	NA	1457.09517629544	1.00368054583282	1665.01512465171	2748.76150818614	6686.78895422833	0	0.993363135172982	0.0409770418869295	0.994189111904651	0.996512780908352	0.99858322590597	NA	120	35512	119	93	47	17	2	0	1	1	0	0	0	0	35091	35117	35163	35193	35208	35210	421	421	422	422	422	422
N14_UROLITHIASIS	40_50	UKBB	F5_ADO	-12.9871426300775	1.41783781550419	0.858722608413404	1.5188286152302	-12.9862468885046	NA	980.062838333292	0.582506008797231	1.00347912013171	1.00420022519909	2274.70102620676	0	0.989427272485469	0.0149317068374833	0.392138640086056	0.130412845173723	0.99544490924688	NA	564	34717	559	443	257	129	37	0	5	5	2	1	0	0	34289	34405	34591	34719	34811	34848	428	428	431	432	433	433
N14_UROLITHIASIS	40_50	UKBB	F5_ALCOHOL	-13.3236258576403	-13.3457640832895	-13.3529945290558	3.02096508437794	-13.2873303721131	NA	1709.25130888243	1423.56601465317	1853.27917737523	0.713277077810746	3387.60637040295	0	0.993780547275891	0.992520035580774	0.994251240652441	2.28214483291296e-05	0.996870436699284	NA	215	36455	213	156	94	46	19	0	2	2	2	2	0	0	36007	36064	36126	36174	36201	36220	448	448	448	448	450	450
N14_UROLITHIASIS	40_50	UKBB	F5_ALLANXIOUS	1.90459368892826	0.856575773423916	1.55952622588253	-11.1234844857469	3.70662958360347	NA	0.711171360459551	1.00278251355029	1.00321501589952	880.292424773121	1.00418877351383	0	0.00740393472859275	0.392994763074442	0.120058429565526	0.989918099824996	0.000223226528191842	NA	356	37939	351	251	125	52	10	0	5	3	2	1	1	0	37444	37544	37670	37743	37785	37795	495	497	498	499	499	500
N14_UROLITHIASIS	40_50	UKBB	F5_ANXIETY	1.50875505209219	1.152370568193	1.88613688195592	-10.2732361423093	4.05563611658616	NA	1.00300666955815	1.00284977117853	1.00335865521555	705.478050453039	1.00397830513827	0	0.132521557945048	0.250516435619824	0.0601321769539857	0.988381542395771	5.35503138917986e-05	NA	273	37823	269	188	94	36	7	0	4	3	2	1	1	0	37329	37410	37504	37562	37591	37598	494	495	496	497	497	498
N14_UROLITHIASIS	40_50	UKBB	F5_DEPRESSIO	-12.9351830136527	1.01055542669978	0.858863688130375	1.51197302639581	-12.9598819838434	NA	957.993707293543	0.711300810530629	1.00346441570973	1.00420099264246	2259.48525601524	0	0.989226996853928	0.155399754433995	0.392053924784026	0.132157607978895	0.995423544801273	NA	555	34651	551	441	255	129	36	0	4	4	2	1	0	0	34222	34332	34518	34644	34737	34773	429	429	431	432	433	433
N14_UROLITHIASIS	40_50	UKBB	F5_MOOD	-12.9224891494258	0.984318482047803	0.819806030525114	1.47035146307844	-12.9478593528404	NA	936.487524703878	0.711308865362907	1.00345567142165	1.00417531271646	2158.59257998462	0	0.988990427411725	0.166415709714859	0.41393825382173	0.143128982067322	0.99521408754056	NA	578	34663	574	457	267	135	39	0	4	4	2	1	0	0	34234	34351	34541	34673	34769	34808	429	429	431	432	433	433
N14_UROLITHIASIS	40_50	UKBB	F5_NEUROTIC	1.69584342621047	0.645464706861018	1.28029942561758	-11.069532591919	3.32525089794468	NA	0.7110399686542	1.00271289037832	1.00318204487761	726.874419458815	1.00395971353358	0	0.0170782659763024	0.519758075871199	0.201871265985973	0.98784952733201	0.00092586594409435	NA	430	38029	425	309	163	71	16	0	5	3	2	1	1	0	37531	37647	37793	37885	37940	37956	498	500	501	502	502	503
N14_UROLITHIASIS	40_50	UKBB	F5_PSYCH	1.31884244790717	1.29002524852504	-13.2017605844838	1.53155516459001	-13.1190885550084	NA	0.506855083455217	0.41616361869249	782.819618496472	0.713372521547644	1696.35486636294	0	0.00926789086806657	0.0019364937135675	0.986544816431664	0.0317994914042635	0.993829466891271	NA	1312	33129	1300	1001	552	256	76	0	12	8	2	2	0	0	32741	33040	33489	33785	33965	34041	388	392	398	398	400	400
N14_UROLITHIASIS	40_50	UKBB	F5_PSYCH_INCLAVO	1.31884244790717	1.29002524852504	-13.2017605844838	1.53155516459001	-13.1190885550084	NA	0.506855083455217	0.41616361869249	782.819618496472	0.713372521547644	1696.35486636294	0	0.00926789086806657	0.0019364937135675	0.986544816431664	0.0317994914042635	0.993829466891271	NA	1312	33129	1300	1001	552	256	76	0	12	8	2	2	0	0	32741	33040	33489	33785	33965	34041	388	392	398	398	400	400
N14_UROLITHIASIS	40_50	UKBB	F5_SUBSNOALCO	1.90315307513471	1.21951816750783	-12.5722850191151	1.96581349298926	-12.4803749764922	NA	0.506287206347409	0.582630933360653	845.503860328346	1.00435047240643	2889.2454970474	0	0.000170567626366775	0.0363381821138684	0.988136231026801	0.0503124048396333	0.996553471295612	NA	643	37515	635	478	224	80	13	0	8	4	1	1	0	0	37038	37195	37449	37593	37660	37673	477	481	484	484	485	485
N14_UROLITHIASIS	40_50	UKBB	F5_SUBSTANCE	1.70036041263886	1.0052154343085	-13.2282108400097	2.57117718224046	-13.1938264759105	NA	0.505948198849537	0.582230224044486	1002.51241141966	0.584165047021155	2648.20459643069	0	0.000777339277767158	0.0842590576219017	0.989472171308497	1.07526509513275e-05	0.996024813601487	NA	777	37707	767	574	295	117	29	0	10	6	3	3	0	0	37228	37421	37700	37878	37966	37995	479	483	486	486	489	489
N14_UROLITHIASIS	40_50	UKBB	F5_TOBAC	1.9219022390269	1.22950371676746	-12.5748768156706	2.00095116630001	-12.4836727871513	NA	0.506346588945874	0.58264507392497	852.10669148168	1.00427664092042	2879.22284385596	0	0.000147271419978231	0.0348402338384968	0.988225728068116	0.0463238702419069	0.996540560036065	NA	637	37519	629	472	221	77	13	0	8	4	1	1	0	0	37042	37199	37450	37594	37658	37671	477	481	484	484	485	485
N14_UROLITHIASIS	40_50	UKBB	FALLS	-13.523463807723	-13.5497290940474	-13.5267575567234	2.30162200381722	-13.344253307401	NA	1541.67515024116	1254.11098956056	1702.54771882431	1.0038058389412	4347.14296002652	0	0.993001103635408	0.991379623169516	0.993660866389759	0.0218540154932045	0.997550769076084	NA	335	37938	334	256	141	55	15	0	1	1	1	1	0	0	37430	37508	37623	37709	37749	37764	508	508	508	508	509	509
N14_UROLITHIASIS	40_50	UKBB	FG_CVD	1.75999930080994	0.251126937600152	0.932188062044603	1.16843902005311	1.74552335965351	NA	0.417336799430158	0.712150539454298	0.713112093634741	1.00475810495151	1.00529026153724	0	2.47337364316799e-05	0.72436448264403	0.19114101829856	0.244867727104403	0.0825041445982277	NA	1252	31145	1240	930	488	197	71	0	12	6	4	2	1	0	30781	31091	31533	31824	31950	32021	364	370	372	374	375	376
N14_UROLITHIASIS	40_50	UKBB	FG_DISVEINLYMPH	1.63872573607957	1.96195961609214	-12.4436353861334	-12.4624402875585	-12.4877578419719	NA	1.00483332039971	0.713941951775298	1335.63400815584	2111.83461108894	3237.49520995169	0	0.102923378213087	0.00599479373137628	0.992566495864427	0.995291520022522	0.996922384798174	NA	287	27860	284	222	118	48	13	0	3	2	0	0	0	0	27565	27627	27731	27801	27836	27849	295	296	298	298	298	298
N14_UROLITHIASIS	40_50	UKBB	FG_HYPERTENSION	1.89593809769903	-13.7101620532246	1.91619407109506	-13.6989656883532	-13.7570885516873	NA	0.508449459399407	998.327284736718	0.585553239252536	2287.44277466953	3090.04997024117	0	0.000192346101209301	0.989042889086552	0.00106619488571835	0.995221682480005	0.996447781621008	NA	721	29898	714	518	258	102	38	0	7	3	3	0	0	0	29551	29747	30007	30163	30227	30265	347	351	351	354	354	354
N14_UROLITHIASIS	40_50	UKBB	FG_OTH	2.72971615622243	-12.1132403340565	-12.0930281684789	-12.1004687950655	-11.9536442919247	NA	1.00558975453705	1451.20257725209	2043.21875771378	3197.23456455207	4013.83038832294	0	0.00663673780409751	0.993340106084927	0.99527765487681	0.996980279680304	0.997623812367568	NA	105	27856	104	68	36	14	6	0	1	0	0	0	0	0	27557	27593	27625	27647	27655	27661	299	300	300	300	300	300
N14_UROLITHIASIS	40_50	UKBB	FG_OTHHEART	1.56337046750142	-13.3210441328835	-13.3463794503311	-13.3273795593207	3.56746230559462	NA	1.00463295997275	1427.11296486117	2044.85970100021	3387.38133532932	1.00652514621719	0	0.119669851504039	0.992552445834263	0.99479240825372	0.99686079543477	0.000393604780668795	NA	271	28516	269	187	98	34	13	0	2	1	1	1	1	0	28199	28281	28370	28434	28455	28468	317	318	318	318	318	319
N14_UROLITHIASIS	40_50	UKBB	FIBRO_COMORB	1.72345176054389	0.840620849959132	1.38514323271795	1.4008539045769	2.32077268111951	NA	0.586743914948636	0.714416804229855	0.716067990288379	1.00753082193464	1.00868968168595	0	0.00331067529760385	0.23933393708556	0.0530671727989401	0.164412552363698	0.0214040899314321	NA	795	23806	786	638	383	186	57	0	9	6	4	2	1	0	23588	23736	23991	24188	24317	24374	218	221	223	225	226	227
N14_UROLITHIASIS	40_50	UKBB	G6_CARPTU	-12.3365170068861	-12.3324952471822	2.28109442759878	-12.2900100000257	-12.3776611990111	NA	1294.99656893771	1018.73001419634	1.00373729306517	2039.98213122292	3131.69121164866	0	0.992399232697264	0.990341241463889	0.0230502322251215	0.995193119703103	0.996846458226717	NA	179	36303	178	143	72	36	10	0	1	1	1	0	0	0	35831	35866	35937	35973	35999	36009	472	472	472	473	473	473
N14_UROLITHIASIS	40_50	UKBB	G6_EPIPAROX	1.35309216371549	1.32536173194715	1.43142258179106	-12.1455503951579	3.12275538561001	NA	0.71151761676934	0.582528087315997	0.711917240545573	926.570987076127	0.713441240498898	0	0.0572105491488879	0.0228945702187052	0.0443615209253898	0.989541578818821	1.20306126941253e-05	NA	609	35301	600	470	276	125	34	0	9	7	4	2	2	0	34856	34986	35180	35331	35422	35456	445	447	450	452	452	454
N14_UROLITHIASIS	40_50	UKBB	G6_HEADACHE	-12.0625781342073	1.75929666529759	-12.0600093203995	3.06902983760115	-12.1502350672909	NA	1244.31645815257	1.00349698103417	1211.54342272449	1.00510438507011	3194.82852827065	0	0.992265316391803	0.0795735382976956	0.992057786662175	0.00226231028751428	0.996965576864244	NA	146	34337	144	115	76	31	7	0	2	2	1	1	0	0	33910	33939	33978	34023	34047	34054	427	427	428	428	429	429
N14_UROLITHIASIS	40_50	UKBB	G6_MIGRAINE	-12.8017014305495	1.55285505538343	-12.8534255861255	-12.9104250327814	-12.9127934884917	NA	1614.11677851562	1.00371337197538	1677.25286207613	2507.02392906483	3728.60345005376	0	0.993671974062195	0.121836708464603	0.993885567476981	0.99589115079507	0.997236794391096	NA	203	34590	202	156	95	41	12	0	1	1	0	0	0	0	34157	34203	34264	34318	34347	34359	433	433	434	434	434	434
N14_UROLITHIASIS	40_50	UKBB	G6_NERPLEX	1.63603565576727	-13.1337654485028	1.45569134794735	-13.1223912988167	-13.1206940127567	NA	0.582372416692072	761.512327117774	0.711746459429049	1639.97356626547	2557.36019031725	0	0.00496554948959966	0.986239606627394	0.0408313385273723	0.993615725333243	0.995906422062939	NA	669	37043	664	498	264	106	28	0	5	2	2	0	0	0	36550	36716	36950	37108	37186	37214	493	496	496	498	498	498
N14_UROLITHIASIS	40_50	UKBB	G6_NEURO	1.59135255232938	0.65287433652006	1.24890001160501	-12.8086463402639	2.57813625811157	NA	0.45497585711688	0.583115584166755	0.584110059145334	987.111298363025	0.714009389901928	0	0.000469352520396506	0.262871001663023	0.0325066422621808	0.989647029273826	0.00030526857521918	NA	1290	32894	1277	988	536	229	62	0	13	8	5	2	2	0	32504	32793	33245	33552	33719	33781	390	395	398	401	401	403
N14_UROLITHIASIS	40_50	UKBB	G6_OTHNEU	-12.0364517013417	-12.1452968259115	-12.1399659348471	-12.1493042506918	4.03334481971074	NA	1179.98483472811	982.485762151634	1354.81270426295	2110.33373003996	1.00380759505693	0	0.991861308591105	0.990136958321537	0.992850552894888	0.995406561246351	5.86828106423779e-05	NA	144	38469	143	108	58	25	7	0	1	1	1	1	1	0	37949	37984	38034	38067	38085	38092	520	520	520	520	520	521
N14_UROLITHIASIS	40_50	UKBB	G6_ROOTPLEXOTHUNS	1.87288052227453	-11.5476733452635	2.20082360943553	-11.6019080971843	-11.5172540859596	NA	1.0031061758037	682.006553999363	1.00352180996237	1537.59214396254	2291.98487891736	0	0.0618902716513375	0.986490936202122	0.0283001801995931	0.993979615762736	0.995990636487473	NA	167	36284	165	122	58	24	7	0	2	1	1	0	0	0	35807	35850	35914	35948	35965	35972	477	478	478	479	479	479
N14_UROLITHIASIS	40_50	UKBB	G6_SLEEPAPNO	1.94145109366932	-12.2991849473156	2.91629577124938	-12.3471965864757	-12.2897876377527	NA	1.00365685251545	1065.65826121629	0.712464080730839	2385.36498719018	3870.61882592058	0	0.0530667478686041	0.99079150204225	4.25363066802235e-05	0.995869984851139	0.997466602686446	NA	141	34660	138	97	53	19	5	0	3	2	2	0	0	0	34221	34262	34306	34340	34354	34359	439	440	440	442	442	442
N14_UROLITHIASIS	40_50	UKBB	G6_SLEEPAPNO_INCLAVO	1.83814417470737	-12.3056411062147	2.83292567025866	-12.3492956266037	-12.2981492400913	NA	1.00302146747792	1018.7145585685	0.711595329154802	2294.40827252279	3811.11900260094	0	0.0668610345969817	0.990362126276827	6.85997150059652e-05	0.995705531199049	0.997425300451415	NA	141	38644	138	97	53	19	5	0	3	2	2	0	0	0	38123	38164	38208	38242	38256	38261	521	522	522	524	524	524
N14_UROLITHIASIS	40_50	UKBB	G6_SLEEPDISOTH	1.30289179831499	0.843517976965259	1.4629573011614	-11.1984959094154	3.00009182284598	NA	1.00325958887306	1.00307728190693	1.00353323134755	836.285218031338	1.00439657211246	0	0.194061081784663	0.400387039977329	0.144893876933027	0.989316037428994	0.00281767102259037	NA	289	34769	285	230	123	57	18	0	4	3	2	1	1	0	34332	34387	34494	34560	34599	34617	437	438	439	440	440	441
N14_UROLITHIASIS	40_50	UKBB	GOUT	1.63071853609248	-12.692036553569	-12.6962871014164	-12.7549384891045	-12.5746859144912	NA	1.00319909955148	1010.53017802516	1470.34490743977	2133.00132465272	2925.00795020917	0	0.104052159011574	0.989979009047843	0.993110429042205	0.995228831916027	0.996569883906582	NA	156	36948	155	124	61	29	9	0	1	0	0	0	0	0	36462	36493	36556	36588	36608	36617	486	487	487	487	487	487
N14_UROLITHIASIS	40_50	UKBB	GOUT_COMORB	2.16027736720127	-13.8437593130692	1.73214671824301	1.56100952577469	-13.8170550303745	NA	0.420761450638795	993.962329262628	0.587133800209355	1.00611675321554	2916.63685858913	0	2.83332602332534e-07	0.988887541924756	0.00317595280525873	0.120777294133021	0.996220176119375	NA	856	25165	846	613	310	125	46	0	10	4	4	1	0	0	24907	25140	25443	25628	25707	25753	258	264	264	267	268	268
N14_UROLITHIASIS	40_50	UKBB	H7_CHOROIDRETINA	-12.0984410019861	-12.113478244438	-12.1516286255325	-12.1717448831997	-12.2187161463243	NA	1077.17279535069	907.422221704938	1278.26579869349	2155.10393845327	2872.5026912325	0	0.99103861852739	0.989349092426022	0.992415152741964	0.995493676422627	0.996606062164536	NA	143	38402	143	101	52	18	7	0	0	0	0	0	0	0	37875	37917	37966	38000	38011	38018	527	527	527	527	527	527
N14_UROLITHIASIS	40_50	UKBB	H7_CONJUNCTIVA	1.31585122757702	1.55799281475795	-13.055126748002	-13.0636527346425	-12.9771432103567	NA	1.0031446403569	0.711000281331194	1286.55745772448	1645.48792734784	2212.58964841773	0	0.189612492847011	0.0284323381645325	0.991903738732857	0.993665600848408	0.995320323922505	NA	291	37231	288	241	157	94	35	0	3	2	0	0	0	0	36727	36774	36858	36921	36980	37015	504	505	507	507	507	507
N14_UROLITHIASIS	40_50	UKBB	H7_CONJUNCTIVITIS	1.63066701366246	1.12173446480478	-12.0216767429911	-12.0372471570956	-11.9813900197443	NA	1.00335874964037	1.00281823693716	850.862887423425	1115.14377750301	1511.52661176675	0	0.104118172761441	0.263318490878719	0.98872721881326	0.991387525675665	0.993675489448932	NA	218	37137	216	188	128	73	27	0	2	1	0	0	0	0	36635	36663	36723	36778	36824	36851	502	503	504	504	504	504
N14_UROLITHIASIS	40_50	UKBB	H7_CONJUNCTIVITISACUNONATOPIC	1.63066701366246	1.12173446480478	-12.0216767429911	-12.0372471570956	-11.9813900197443	NA	1.00335874964037	1.00281823693716	850.862887423425	1115.14377750301	1511.52661176675	0	0.104118172761441	0.263318490878719	0.98872721881326	0.991387525675665	0.993675489448932	NA	218	37137	216	188	128	73	27	0	2	1	0	0	0	0	36635	36663	36723	36778	36824	36851	502	503	504	504	504	504
N14_UROLITHIASIS	40_50	UKBB	H7_EYELIDDIS	-11.494933218154	1.89466450128756	2.32680161169941	-11.5154244258331	-11.4036671530532	NA	944.223745875668	1.00269501393663	1.00288871168467	1427.66428913916	1863.400345418	0	0.990286832712784	0.058815214423422	0.02033549467693	0.993564397593701	0.995117123818479	NA	120	37358	118	87	53	28	11	0	2	2	1	0	0	0	36856	36887	36921	36946	36963	36974	502	502	503	504	504	504
N14_UROLITHIASIS	40_50	UKBB	H7_EYE_ADNEXA	1.20688184356277	1.07435772691086	1.29968193201463	-13.0606730513493	-13.0289619871907	NA	0.582661024128745	0.505834910682318	0.583096227624025	1070.20005165132	1503.98735766447	0	0.0383281944528343	0.0336760329048465	0.0258184191705939	0.990262894591142	0.993088055205087	NA	989	34477	979	775	470	234	78	0	10	7	3	0	0	0	34031	34235	34540	34776	34932	35010	446	449	453	456	456	456
N14_UROLITHIASIS	40_50	UKBB	H7_GLAUCOMA	-12.1133528464339	-12.1459461137684	-12.1827348582232	-12.0800338983976	-12.4351447999511	NA	1242.47248802507	1007.59706763117	1374.85852674781	2532.89579709213	7716.45817541068	0	0.992221232905059	0.99038223859604	0.992929971587441	0.996194696989299	0.99871420209541	NA	111	38624	111	84	45	13	1	0	0	0	0	0	0	0	38099	38126	38165	38197	38209	38210	525	525	525	525	525	525
N14_UROLITHIASIS	40_50	UKBB	H7_LACRIMALSYSTEM	-11.1058465120557	1.73294093589591	3.03849532028617	-11.1448912676055	-11.3165632676339	NA	756.692133644903	1.00265919509979	0.711833951377853	1111.20650089536	1824.15295956219	0	0.988289999390288	0.0839264024106465	1.96752056813373e-05	0.991997718167777	0.995050166627708	NA	133	37348	130	103	60	31	8	0	3	3	2	0	0	0	36848	36875	36918	36947	36970	36978	500	500	501	503	503	503
N14_UROLITHIASIS	40_50	UKBB	H7_LIDLACRIMALORBIT	1.12349402050414	1.77758332091665	2.30548551866993	-11.5995033568536	-11.5649613335968	NA	1.00276493259997	0.581752859174533	0.582346247248406	828.250011627518	1059.64294830208	0	0.262544963329033	0.00224637361538114	7.52768310583057e-05	0.988826124987032	0.991292047078493	NA	355	37637	348	276	167	88	35	0	7	6	3	0	0	0	37132	37204	37313	37392	37445	37480	505	506	509	512	512	512
N14_UROLITHIASIS	40_50	UKBB	H7_VISUALDISTBLIND	1.88651710333201	-12.1150177821972	-12.054138400969	-12.0323076134487	-11.9298721768403	NA	1.00274043528615	887.794288250792	1101.63815285203	1530.91742112601	2298.77022946838	0	0.0599227801292122	0.989112246194657	0.991269711399489	0.993729058469	0.995859256408865	NA	167	38403	166	133	86	42	13	0	1	0	0	0	0	0	37879	37912	37959	38003	38032	38045	524	525	525	525	525	525
N14_UROLITHIASIS	40_50	UKBB	H7_VISUDISTURB	-12.9086948320258	-12.8856824918441	-12.853586053389	-12.8504883010845	-12.8302648266711	NA	1876.76324647826	1494.71754228118	1858.1804486616	2573.03227393677	4229.25368444247	0	0.994512058398883	0.993121670497574	0.994480839531163	0.996015143807587	0.997579465485503	NA	130	38327	130	106	69	35	10	0	0	0	0	0	0	0	37805	37829	37866	37900	37925	37935	522	522	522	522	522	522
N14_UROLITHIASIS	40_50	UKBB	H8_EAR_MASTOID	0.113748383739115	-0.349335043993544	1.79745209488496	-12.5941964020547	1.61005614985728	NA	1.00293455287451	1.00271418767255	0.454109703492368	848.330399874067	1.00424969786939	0	0.909701104382222	0.727547724802559	7.55201477300126e-05	0.988155150686056	0.108881048028198	NA	949	35205	941	751	441	216	73	0	8	7	6	1	1	0	34740	34930	35240	35465	35608	35681	465	466	467	472	472	473
N14_UROLITHIASIS	40_50	UKBB	H8_EXTERNAL	-13.3263405517536	-0.0487226796201701	1.62722201407702	-13.4054160686181	-13.3180433725771	NA	974.244021390767	1.0026003071816	0.582438442046701	1498.73308965383	2034.59360581584	0	0.989086358678267	0.961241007278924	0.00520911657264503	0.992863417797596	0.994777244324171	NA	636	36766	632	519	298	146	52	0	4	4	3	0	0	0	36271	36384	36605	36757	36851	36903	495	495	496	499	499	499
N14_UROLITHIASIS	40_50	UKBB	H8_EXTOTITIS	-13.7097723511525	-13.7550090003086	2.30983525073936	-13.7977292034313	-13.6996610431773	NA	1716.7412959157	1377.57626718406	0.582681611128938	2462.07549180314	3632.44876604701	0	0.993628219087136	0.992033307182493	7.36590188698338e-05	0.995528594668301	0.996990811756599	NA	318	36531	315	255	155	84	25	0	3	3	3	0	0	0	36042	36102	36202	36273	36332	36357	489	489	489	492	492	492
N14_UROLITHIASIS	40_50	UKBB	H8_INNER	-13.0768809038607	-13.1005436993771	-13.0781162156151	-13.1154646356066	3.26430390655381	NA	1774.82146301317	1419.26805776292	1959.99135018899	3039.78582431061	1.00347807565038	0	0.994121241380888	0.992635236826156	0.994676124677224	0.996557456716513	0.0011419761156929	NA	169	38396	168	132	71	28	13	0	1	1	1	1	1	0	37874	37910	37971	38014	38029	38042	522	522	522	522	522	523
N14_UROLITHIASIS	40_50	UKBB	H8_MIDDLEMASTOID	1.33453870038698	-12.9909749978785	1.31624969272264	-13.1128098562077	-13.1612936346137	NA	1.0027726394764	1023.18487037104	1.00285441275379	1912.79589406392	3046.52979903605	0	0.183238787841155	0.989869846398356	0.189350384572793	0.994530296401217	0.996553074803227	NA	285	37522	283	230	139	68	18	0	2	1	1	0	0	0	37010	37063	37154	37225	37275	37293	512	513	513	514	514	514
N14_UROLITHIASIS	40_50	UKBB	H8_OTHEREAR	-12.151749550354	-12.1561595250932	3.21826969719215	-12.0879217930832	-12.0159261970341	NA	1288.25188837121	1151.28180636462	0.711427137577101	2356.32066264182	4221.00544533422	0	0.992473871250885	0.991575449444035	6.07731906134035e-06	0.995906871241846	0.997728666979523	NA	121	38489	119	76	40	18	4	0	2	2	2	0	0	0	37967	38010	38046	38068	38082	38086	522	522	522	524	524	524
N14_UROLITHIASIS	40_50	UKBB	HDINJ	-12.2882517178856	-12.2992833835901	2.66399653611696	3.35662053666985	-12.4857988345291	NA	1124.46733718677	914.525673730119	0.710998119542575	0.712254256379531	2335.10315905479	0	0.991280839508959	0.989269724421574	0.000179075883840203	2.4448982127674e-06	0.995733730816032	NA	169	38290	165	127	69	31	14	0	4	4	4	2	0	0	37780	37818	37876	37914	37931	37945	510	510	510	512	514	514
N14_UROLITHIASIS	40_50	UKBB	HYPOTHYROIDISM	-13.7110770289565	-13.6969281566473	-13.6952090855033	-13.7327507730479	-13.8044390703849	NA	2656.39557604024	2132.95750614569	2910.22525689627	4622.16964651277	6330.74288701873	0	0.995881709713468	0.99487636656321	0.996245254373596	0.997629439302972	0.998260182055573	NA	267	19104	267	211	117	45	17	0	0	0	0	0	0	0	18939	18995	19089	19161	19189	19206	165	165	165	165	165	165
N14_UROLITHIASIS	40_50	UKBB	HYPOT_THYRO_INCL	-12.7600470528244	-12.7482221412336	-12.7401563774941	-12.7706965197984	-12.8358785633036	NA	1328.10409821314	1056.30604377899	1427.91492573851	2286.82920182622	3065.73892876788	0	0.992334269638875	0.990370818411573	0.992881201095139	0.995544272124098	0.996659363486024	NA	267	38346	267	211	117	45	17	0	0	0	0	0	0	0	37824	37880	37974	38046	38074	38091	522	522	522	522	522	522
N14_UROLITHIASIS	40_50	UKBB	I9_ANGINA	2.87161251229069	-11.3049063615732	2.58794964116647	-11.3959283444718	-11.4965377846939	NA	0.711630947215374	678.714600971389	1.00335016370775	1664.8319074232	1984.69847484222	0	5.45429708120924e-05	0.986710771839093	0.00989983212586423	0.994538449055618	0.995378210433693	NA	112	37567	109	82	37	14	7	0	3	1	1	0	0	0	37077	37104	37149	37172	37179	37186	490	492	492	493	493	493
N14_UROLITHIASIS	40_50	UKBB	I9_CORATHER	2.13958003180048	-12.8912487853733	-12.8812255667881	-12.8104937183685	-13.061379477013	NA	0.711860406466648	1069.66463282798	1695.80196918666	2471.22735663701	4335.53044739755	0	0.00265042249288151	0.990384388641982	0.993939367711139	0.995863897610052	0.997596267079709	NA	201	38082	199	146	59	27	7	0	2	0	0	0	0	0	37585	37638	37725	37757	37777	37784	497	499	499	499	499	499
N14_UROLITHIASIS	40_50	UKBB	I9_CVD	1.89597716889484	0.660217927120732	0.618436944825769	1.51198652347632	2.21574469368196	NA	0.345591023342538	0.507895159246111	0.713815161185998	0.714707652642605	0.715257731979215	0	4.10700858534902e-08	0.193631864116287	0.386280452158786	0.0343846765689345	0.0019494521256383	NA	1775	29519	1756	1334	720	303	99	0	19	10	6	4	2	0	29192	29614	30228	30645	30849	30948	327	336	340	342	344	346
N14_UROLITHIASIS	40_50	UKBB	I9_CVD_HARD	-12.3675710962971	-12.3230534686652	2.59260201985038	-12.3461999527012	-12.4633146951658	NA	1307.295896691	1106.08582446182	1.00291356506506	2407.82728435416	3451.46597283814	0	0.992451787798071	0.991110842862447	0.00973591585324872	0.995908843119522	0.997118828683629	NA	127	38330	126	83	37	18	7	0	1	1	1	0	0	0	37822	37865	37911	37930	37941	37948	508	508	508	509	509	509
N14_UROLITHIASIS	40_50	UKBB	I9_DISVEINLYMPH	1.84600646977981	1.83399788567818	-12.4792386929315	-12.4930915570411	-12.4555988782948	NA	0.711023519377076	0.581865398073263	1019.32701274592	1567.3958381218	2454.96898879994	0	0.00942429657075458	0.00162196219198837	0.990232042282814	0.993640445455597	0.995951848089056	NA	344	37151	339	262	139	59	16	0	5	3	0	0	0	0	36650	36727	36850	36930	36973	36989	501	503	506	506	506	506
N14_UROLITHIASIS	40_50	UKBB	I9_DOAAC	-12.0836191806535	-12.0675100205555	2.13538882806405	-12.092320318321	4.63569256357033	NA	1046.20432326594	892.774240193205	1.00330094978133	2030.87648790239	1.00573100640092	0	0.990784669293364	0.989215429488235	0.0333069811510853	0.995249234143933	4.04072128473715e-06	NA	185	38298	183	129	70	25	5	0	2	2	2	1	1	0	37774	37828	37887	37932	37952	37957	524	524	524	525	525	526
N14_UROLITHIASIS	40_50	UKBB	I9_HYPERTENSION	1.83273715532598	-13.6758405983309	1.86730928916688	-13.6620270312294	-13.7298350799309	NA	0.507128463415781	959.446787653315	0.584369815294206	2214.58405704115	2972.461876911	0	0.000301566680205103	0.988627433302591	0.00139625586812454	0.995077788418119	0.99631457528056	NA	721	33537	714	518	258	102	38	0	7	3	3	0	0	0	33129	33325	33585	33741	33805	33843	408	412	412	415	415	415
N14_UROLITHIASIS	40_50	UKBB	I9_HYPOTE	2.40285268917237	-11.4915984525936	-11.4628119987821	-11.4772017778482	-11.2955348588678	NA	1.00295523530659	889.492331903401	1241.45895238204	1952.80271126562	2456.12672706117	0	0.0165853755329738	0.989692194525095	0.992632965636961	0.995310622354918	0.996330604198309	NA	105	38622	104	68	36	14	6	0	1	0	0	0	0	0	38096	38132	38164	38186	38194	38200	526	527	527	527	527	527
N14_UROLITHIASIS	40_50	UKBB	I9_HYPTENS	1.83637601737309	-13.6772250463499	1.86963151014898	-13.6671554858171	-13.7307603115893	NA	0.507130918369568	961.832145345888	0.584367186032139	2226.29124284895	2973.94805390284	0	0.00029334358972785	0.988654487182234	0.00137708119927567	0.995101834096245	0.996316168763105	NA	718	33538	711	516	257	101	38	0	7	3	3	0	0	0	33130	33325	33584	33740	33803	33841	408	412	412	415	415	415
N14_UROLITHIASIS	40_50	UKBB	I9_HYPTENSESS	1.8376430200586	-13.6780270095714	1.8718865850241	-13.6682052446112	-13.7315694370175	NA	0.507141205668691	962.376470095863	0.584362430169085	2227.35316352176	2975.09565916324	0	0.00029060582831594	0.988660239004165	0.00135863652868005	0.995103793295102	0.996317372748685	NA	717	33534	710	516	256	101	38	0	7	3	3	0	0	0	33126	33320	33580	33735	33798	33836	408	412	412	415	415	415
N14_UROLITHIASIS	40_50	UKBB	I9_IHD	2.4899718849119	-12.3423442307608	1.92299657260579	-12.3288406505548	-12.5996612240015	NA	0.582925411088217	787.579811674448	1.00324522180955	1943.36623982744	3245.12611803885	0	1.94153577035842e-05	0.987496679455922	0.0552663686970763	0.994938202886659	0.996902108103608	NA	230	38215	226	167	67	28	8	0	4	1	1	0	0	0	37713	37772	37872	37911	37931	37939	502	505	505	506	506	506
N14_UROLITHIASIS	40_50	UKBB	I9_ISCHHEART	2.48738440774154	-12.3369007140005	1.91529637638757	-12.3283075163462	-12.5982415877373	NA	0.582896660628231	787.167976399315	1.00324198963656	1943.33131494958	3244.53595091148	0	1.97869002608927e-05	0.987495655376858	0.0562482807604654	0.994938330806545	0.996901893722425	NA	231	38212	227	167	68	28	8	0	4	1	1	0	0	0	37711	37771	37870	37910	37930	37938	501	504	504	505	505	505
N14_UROLITHIASIS	40_50	UKBB	I9_K_CARDIAC	2.06538553003738	-13.7549851794407	1.11958259855352	-13.7401074715836	1.94297939127066	NA	0.387505946297957	840.470674955375	0.712903746738315	1915.61168510555	1.00515015123203	0	9.82423061446824e-08	0.986942554051321	0.116309509186076	0.994277062675194	0.0532332382298641	NA	1037	32489	1027	757	380	151	56	0	10	3	3	1	1	0	32105	32375	32752	32981	33076	33132	384	391	391	393	393	394
N14_UROLITHIASIS	40_50	UKBB	I9_OTH	2.29483731091901	-11.4671677392154	-11.4228197871901	-11.4596163273511	-11.2868861820899	NA	1.00299085634237	854.962827683071	1181.4603391765	1936.23620070957	2444.5253049344	0	0.0221378560436468	0.989298713952206	0.99228586076515	0.995277746817883	0.996316012680171	NA	117	38656	116	73	39	14	6	0	1	0	0	0	0	0	38129	38172	38206	38231	38239	38245	527	528	528	528	528	528
N14_UROLITHIASIS	40_50	UKBB	I9_OTHHEART	1.04417253062488	0.698884055815952	-12.2166519087535	-12.1923145388781	3.17860101425391	NA	1.00279137406094	1.00258077957955	924.711461816865	1500.72653911323	1.00373608946573	0	0.297752126775827	0.485749580214631	0.989459204518964	0.993517838018009	0.0015414234893796	NA	354	38003	351	243	119	43	15	0	3	2	1	1	1	0	37497	37605	37729	37805	37833	37848	506	507	508	508	508	509
N14_UROLITHIASIS	40_50	UKBB	I9_OTHPER	-11.3996850148631	-11.3914114303954	2.69841676873655	-11.3296634737327	5.13869337578148	NA	976.232548687942	827.134736809926	1.00362376969009	1871.96567588486	1.0060068565627	0	0.990683135920683	0.989011773308811	0.00717365168569562	0.995171007410226	3.25568924239634e-07	NA	116	38038	114	81	43	15	3	0	2	2	2	1	1	0	37522	37555	37593	37621	37633	37636	516	516	516	517	517	518
N14_UROLITHIASIS	40_50	UKBB	I9_PHLETHROM	-11.9855903018588	-11.942842630844	-11.8633118664245	-11.8888590826774	-11.8355341689609	NA	1300.11953658843	1069.0980821987	1446.78841138015	2331.86024898292	3890.25555235305	0	0.992644536344657	0.991087055788561	0.99345761464922	0.995932047807978	0.997572556535854	NA	106	36777	106	78	42	16	4	0	0	0	0	0	0	0	36284	36312	36348	36374	36386	36390	493	493	493	493	493	493
N14_UROLITHIASIS	40_50	UKBB	I9_VARICVE	-12.4588493439029	2.11695413856334	-12.4594191073694	-12.434745743459	-12.5234630944827	NA	1296.57441745411	0.710995302510098	1412.22738330429	2204.54290633908	3337.61161640136	0	0.992333204768184	0.0029065548224915	0.992960730477221	0.995499548224419	0.997006166219388	NA	178	36796	176	139	75	32	9	0	2	2	0	0	0	0	36307	36344	36408	36451	36474	36483	489	489	491	491	491	491
N14_UROLITHIASIS	40_50	UKBB	I9_VTE	-12.9706005934114	-12.9464937295521	-12.8684857001815	-12.8418314261975	-12.7746175420745	NA	1773.59057591908	1477.24851553316	2023.92652023408	3077.90939140045	5206.36638435758	0	0.994164972542177	0.993007489854445	0.994926941873293	0.996671029586308	0.998042269958129	NA	150	38140	150	108	57	24	6	0	0	0	0	0	0	0	37622	37664	37715	37748	37766	37772	518	518	518	518	518	518
N14_UROLITHIASIS	40_50	UKBB	IBD_COMORB	1.00061020759742	0.68448446735447	-0.672706032123202	0.735500735937406	0.757317354371275	NA	0.421072903757206	0.390896775952602	1.00590922912621	0.716962167216521	1.00741619586728	0	0.0174855877586037	0.0799352410263362	0.503652280421389	0.304958942482188	0.452206055311049	NA	3095	23589	3078	2461	1400	670	211	0	17	11	4	3	1	0	23365	23982	25043	25773	26232	26443	224	230	237	238	240	241
N14_UROLITHIASIS	40_50	UKBB	ILD_COMORB	1.64332608311183	0.61985588791019	-14.5170825660154	1.42196007587703	1.81199254417074	NA	0.345288681678725	0.455583831137877	1179.36184032878	0.586111317691187	0.715077336822337	0	1.94283182705311e-06	0.173648094226748	0.990178872036306	0.0152623937386882	0.0112774774702567	NA	2196	29302	2177	1680	925	450	141	0	19	10	5	5	2	0	29005	29502	30257	30732	31041	31182	297	306	311	311	314	316
N14_UROLITHIASIS	40_50	UKBB	ILD_CVDMETABOCOMORB	1.48467786660126	-0.0163516659618671	0.727127374123527	2.30764277156964	2.33510683753985	NA	0.585177541202539	1.00415993595945	1.00469056414734	0.714089862599249	1.00587096406516	0	0.0111761966103222	0.987007881137714	0.469229878392739	0.00123105291882537	0.0202610856395317	NA	768	26957	760	566	275	114	40	0	8	5	4	3	1	0	26676	26870	27161	27322	27396	27436	281	284	285	286	288	289
N14_UROLITHIASIS	40_50	UKBB	ILD_DIFF_DG	1.12647541624371	-0.696133926389202	0.548808883038467	0.58711211373689	2.08480055414047	NA	0.509631515948003	1.00462642559099	0.714814270462061	1.00674041929275	0.716754830842727	0	0.0270793304937824	0.488354645405074	0.442627223340289	0.559771306966192	0.0036297417919585	NA	1519	22929	1509	1205	720	337	104	0	10	6	5	3	2	0	22661	22965	23450	23833	24066	24170	268	272	273	275	276	278
N14_UROLITHIASIS	40_50	UKBB	ILD_SYST_AUTO_DISEASES	1.50068440474834	1.75818671893358	2.23834741337966	-11.4623690910103	-11.4360485455582	NA	1.00301678441925	0.711054190883704	0.711788732136725	994.595981228453	1756.83876880402	0	0.134609156947663	0.0134116170698005	0.00166268891419261	0.990804864433187	0.994806249558066	NA	270	36948	265	206	123	60	13	0	5	4	2	0	0	0	36469	36528	36611	36674	36721	36734	479	480	482	484	484	484
N14_UROLITHIASIS	40_50	UKBB	J10_ACUTELOWERNAS	0.316466411277849	0.962507800804462	1.08590679922154	-12.0099196600202	-12.1406958374621	NA	1.00288766889686	0.58204584120372	0.711594869057877	729.346092483252	1103.91351739836	0	0.752340152376427	0.0981959593627334	0.127005304671627	0.986862072017884	0.991225147313869	NA	821	36049	815	640	382	173	53	0	6	5	2	0	0	0	35582	35757	36015	36224	36344	36397	467	468	471	473	473	473
N14_UROLITHIASIS	40_50	UKBB	J10_ACUTEUPPERINFEC	1.39540810557269	0.509033523721142	-14.0080100671519	-14.0545158780784	-13.9784578354293	NA	0.583311763894074	0.711618449735943	1290.78440662626	1891.14364859651	2806.99651040997	0	0.0167469542360885	0.474412535999539	0.99134126851879	0.994070372172813	0.996026660684667	NA	879	32012	874	712	436	201	62	0	5	2	0	0	0	0	31592	31754	32030	32265	32404	32466	420	423	425	425	425	425
N14_UROLITHIASIS	40_50	UKBB	J10_ASTHMA	2.24986629125831	1.05761752040973	1.59521882538276	-12.0511957778973	2.89196316564083	NA	0.716486226696597	1.00580082390521	1.00699586329324	1407.99003208865	1.00830165211512	0	0.00168867731889755	0.293020815367524	0.113162677231578	0.993170870937073	0.00412876133801668	NA	296	20125	291	233	130	57	25	0	5	3	2	1	1	0	19911	19969	20072	20145	20177	20202	214	216	217	218	218	219
N14_UROLITHIASIS	40_50	UKBB	J10_ASTHMA_EXMORE	2.27622064800327	1.08476584941362	1.61501487166912	-12.0516487172127	2.90976339971981	NA	0.716731530202417	1.00599651488671	1.00723484756236	1422.85304807125	1.00846704503536	0	0.0014940621408981	0.28089998248621	0.108843191086207	0.993241951808225	0.00390999651670673	NA	296	20043	291	233	130	57	25	0	5	3	2	1	1	0	19832	19890	19993	20066	20098	20123	211	213	214	215	215	216
N14_UROLITHIASIS	40_50	UKBB	J10_ASTHMA_INCLAVO	2.0402243847994	0.874382881130788	1.49205245476395	-11.0685896877641	2.82257740040423	NA	0.711722123338512	1.00288661670207	1.00361227702269	825.19460562253	1.00467789029151	0	0.00414903838972056	0.383281408704009	0.137098780096291	0.989298049275405	0.00496285132422323	NA	296	33432	291	233	130	57	25	0	5	3	2	1	1	0	32992	33050	33153	33226	33258	33283	440	442	443	444	444	445
N14_UROLITHIASIS	40_50	UKBB	J10_ASTHMA_MAIN	2.24986629125831	1.05761752040973	1.59521882538276	-12.0511957778973	2.89196316564083	NA	0.716486226696597	1.00580082390521	1.00699586329324	1407.99003208865	1.00830165211512	0	0.00168867731889755	0.293020815367524	0.113162677231578	0.993170870937073	0.00412876133801668	NA	296	20125	291	233	130	57	25	0	5	3	2	1	1	0	19911	19969	20072	20145	20177	20202	214	216	217	218	218	219
N14_UROLITHIASIS	40_50	UKBB	J10_ASTHMA_MAIN_EXMORE	2.27622064800327	1.08476584941362	1.61501487166912	-12.0516487172127	2.90976339971981	NA	0.716731530202417	1.00599651488671	1.00723484756236	1422.85304807125	1.00846704503536	0	0.0014940621408981	0.28089998248621	0.108843191086207	0.993241951808225	0.00390999651670673	NA	296	20043	291	233	130	57	25	0	5	3	2	1	1	0	19832	19890	19993	20066	20098	20123	211	213	214	215	215	216
N14_UROLITHIASIS	40_50	UKBB	J10_ASTHMA_OTHER_THAN_NONALLERGIC	1.78714166565924	-0.0691111324327521	1.60819092567834	2.0122691916898	2.01616975332175	NA	0.505707710468404	1.00265832208336	0.582759893261235	0.712422031017871	1.00415907404885	0	0.000409411069233491	0.945047010439158	0.00578701285013884	0.00473475697183272	0.0446625200089718	NA	779	37031	768	612	352	158	57	0	11	7	6	3	1	0	36553	36709	36969	37163	37264	37321	478	482	483	486	488	489
N14_UROLITHIASIS	40_50	UKBB	J10_CHRONSINUSITIS	2.249926475228	1.84604412700563	2.5155552396277	3.58712793944194	-9.35758784107543	NA	1.0036371561379	1.00319184444347	1.00406846046189	1.0051340346327	883.248950346391	0	0.0249760601887267	0.0657431964977219	0.01223260291235	0.000358612429892007	0.991546963978178	NA	124	32035	120	88	45	15	5	0	4	3	2	1	0	0	31619	31651	31694	31724	31734	31739	416	417	418	419	420	420
N14_UROLITHIASIS	40_50	UKBB	J10_COPD	-12.0929615538537	-12.0794942083258	-12.032508391124	-11.9955965097343	-12.0278659397793	NA	1312.71041502915	1076.12437786537	1592.3080520496	2495.93796941485	5662.06476198279	0	0.99264982532646	0.99104393531698	0.993970726147159	0.996165343640567	0.99830506330846	NA	103	32407	103	80	37	16	2	0	0	0	0	0	0	0	31987	32010	32053	32074	32088	32090	420	420	420	420	420	420
N14_UROLITHIASIS	40_50	UKBB	J10_INFLUPNEU	-12.5608086575714	-12.580255443678	2.02168257008596	-12.588299880908	-12.4189092935136	NA	1266.83614118525	1073.89542082284	1.00302210113558	2277.82021940992	3337.55858753982	0	0.992089023382537	0.99065331519251	0.0438427355580705	0.995590539187738	0.997031113353692	NA	187	38014	186	125	65	28	9	0	1	1	1	0	0	0	37504	37565	37625	37662	37681	37690	510	510	510	511	511	511
N14_UROLITHIASIS	40_50	UKBB	J10_LOWCHRON	1.79350739361856	0.642415238666308	1.3012711896502	-11.0373614435616	2.7831904885122	NA	0.711703821348171	1.00301721877029	1.00375571268536	756.333118683708	1.00482230049481	0	0.0117348386717388	0.521858792425562	0.194836928646333	0.988356681067785	0.00560849513171506	NA	375	32875	370	294	161	69	27	0	5	3	2	1	1	0	32452	32528	32661	32753	32795	32822	423	425	426	427	427	428
N14_UROLITHIASIS	40_50	UKBB	J10_LOWERINF	0.300573564667631	0.952381951664743	1.07348657851544	-12.0096904730026	-12.1480165708	NA	1.00287662330399	0.582053417552035	0.711613428371131	733.182253227813	1116.49003400808	0	0.76439729620985	0.101788337163034	0.131420237814934	0.98693105558123	0.991318754913062	NA	827	36063	821	641	386	171	52	0	6	5	2	0	0	0	35595	35775	36030	36245	36364	36416	468	469	472	474	474	474
N14_UROLITHIASIS	40_50	UKBB	J10_PHARYNGITIS	-13.0932124164844	-13.0954065466422	-13.1214305237618	-13.1410774861954	2.90006444514936	NA	1461.13123708233	1139.23911978111	1437.84659526894	2088.57030156217	1.00482036322152	0	0.992850243727932	0.990828621994736	0.992718804945614	0.994979822488789	0.00389983584198863	NA	286	31550	285	234	149	69	23	0	1	1	1	1	1	0	31139	31190	31275	31355	31401	31424	411	411	411	411	411	412
N14_UROLITHIASIS	40_50	UKBB	J10_PLEURA	-13.5291191211223	-13.5415341151552	-13.55594769924	2.14488713320092	-13.6151606603979	NA	1551.85252055833	1270.75396060091	1745.06494842782	1.00328881237236	3535.65691169882	0	0.99304409511453	0.991497664497015	0.99380196559134	0.0325284221097419	0.996927501760821	NA	339	38104	338	247	130	59	22	0	1	1	1	1	0	0	37598	37689	37806	37877	37914	37936	506	506	506	506	507	507
N14_UROLITHIASIS	40_50	UKBB	J10_PNEUMONAS	-12.5727268816227	-12.5970715315608	2.17954770864606	-12.645071430833	-12.5244264815375	NA	1402.70216323615	1185.5508587354	1.00309400378622	2571.68873935368	3857.25775396162	0	0.992848481588729	0.991522236530889	0.0297934924672989	0.996076793254375	0.997409291885386	NA	159	37805	158	107	55	23	7	0	1	1	1	0	0	0	37303	37354	37406	37438	37454	37461	502	502	502	503	503	503
N14_UROLITHIASIS	40_50	UKBB	J10_PNEUMONIA	-12.5743704353716	-12.5972462577268	2.07863689482978	-12.6308810597688	-12.4624270222191	NA	1311.65152956088	1116.24573460277	1.00304344947109	2381.10166854918	3565.5080948343	0	0.992351061138885	0.990995768549426	0.0382346892224056	0.995767531535561	0.997211180678871	NA	177	38029	176	117	60	26	8	0	1	1	1	0	0	0	37519	37578	37635	37669	37687	37695	510	510	510	511	511	511
N14_UROLITHIASIS	40_50	UKBB	J10_PNEUMOPROBBAC	-12.5738222372131	-12.5969874077179	2.07672051196795	-12.6310665698051	-12.4621101387317	NA	1313.18900889621	1117.44993396176	1.00305911371401	2382.79492612698	3565.71916954263	0	0.99236034929506	0.991005656195525	0.0384161217276496	0.995770477059139	0.997211416671019	NA	177	38034	176	117	60	26	8	0	1	1	1	0	0	0	37523	37582	37639	37673	37691	37699	511	511	511	512	512	512
N14_UROLITHIASIS	40_50	UKBB	J10_RESPDISOTH	-13.0395794843011	-13.0511923513479	1.54125885645459	-13.0621410653065	-13.1315641581647	NA	1328.9782569635	1073.36128920806	1.00272040975431	2223.64161294612	2890.62929183816	0	0.992171495534889	0.990298617629508	0.124274362412102	0.995313084316889	0.996375378782298	NA	280	38355	279	211	112	49	20	0	1	1	1	0	0	0	37838	37906	38005	38068	38097	38117	517	517	517	518	518	518
N14_UROLITHIASIS	40_50	UKBB	J10_RESPIRATORY	1.1375582884279	-0.687242587851488	0.563801646491608	0.594965583251242	2.08848341262758	NA	0.509632767803081	1.00461866066321	0.714798345435305	1.00673117397927	0.716754351537016	0	0.0256074484882927	0.493922730510098	0.430254497557741	0.554528767372639	0.00357051265778261	NA	1508	23002	1498	1198	714	336	104	0	10	6	5	3	2	0	22734	23034	23518	23896	24128	24232	268	272	273	275	276	278
N14_UROLITHIASIS	40_50	UKBB	J10_RESPOTHER	-13.0395794843011	-13.0511923513479	1.54125885645459	-13.0621410653065	-13.1315641581647	NA	1328.9782569635	1073.36128920806	1.00272040975431	2223.64161294612	2890.62929183816	0	0.992171495534889	0.990298617629508	0.124274362412102	0.995313084316889	0.996375378782298	NA	280	38355	279	211	112	49	20	0	1	1	1	0	0	0	37838	37906	38005	38068	38097	38117	517	517	517	518	518	518
N14_UROLITHIASIS	40_50	UKBB	J10_SEPTDEV	2.11936166513928	1.69865830237429	-11.7484623252008	-11.7530517247711	-11.7398665405088	NA	1.00368078643355	1.00327522437314	1089.19584738747	1628.29447882948	2361.2779269038	0	0.0347216863334323	0.0904339645391928	0.991393893982377	0.994240908381212	0.996033071939076	NA	115	31936	113	87	52	23	7	0	2	1	0	0	0	0	31521	31547	31582	31611	31627	31634	415	416	417	417	417	417
N14_UROLITHIASIS	40_50	UKBB	J10_SINUSITIS	-13.0272237803477	0.865629107806149	-13.0593429928426	2.70813748349665	-13.0101046894883	NA	1372.45494263602	1.00336385082744	1360.75974867636	0.713545105534102	2588.0826222669	0	0.992426662381895	0.388287571222519	0.992342742200829	0.000147448584871249	0.995989108748865	NA	319	31509	316	267	166	86	32	0	3	3	2	2	0	0	31097	31146	31247	31327	31381	31413	412	412	413	413	415	415
N14_UROLITHIASIS	40_50	UKBB	J10_TONSILLITIS	-12.58164140524	1.33990441362401	2.4199196878362	-12.6532992210742	-12.588153526321	NA	1393.86272207349	1.00339645292481	0.712479734840824	1793.02381813881	2616.14589380006	0	0.992798027417524	0.181755639616867	0.000682597643049814	0.994369406477877	0.996160820153597	NA	188	31407	185	156	109	58	18	0	3	3	2	0	0	0	30996	31025	31072	31123	31163	31181	411	411	412	414	414	414
N14_UROLITHIASIS	40_50	UKBB	J10_UPPERDIS	0.618756317589513	0.866206731999654	1.38768374777572	1.42415322215672	2.16256383186912	NA	1.0032340715462	0.711341249481145	0.712143104233869	1.0044177403698	1.00489748042742	0	0.53739194000463	0.223334527405927	0.0513429277045579	0.156223070706546	0.0313954377920672	NA	570	32628	563	451	271	128	40	0	7	6	4	2	1	0	32203	32315	32495	32638	32726	32766	425	426	428	430	431	432
N14_UROLITHIASIS	40_50	UKBB	J10_UPPERINFEC	0.76093774133424	0.252823712789156	0.0393914540092701	0.757199247034122	-11.9907761399945	NA	0.711916307572766	0.71154156928992	1.00361514815675	1.00426690403221	879.256733586007	0	0.285133469355616	0.722351176822112	0.968691420065564	0.450859983448451	0.989119266027717	NA	1098	32230	1092	910	572	263	82	0	6	4	2	1	0	0	31804	31986	32324	32633	32814	32896	426	428	430	431	432	432
N14_UROLITHIASIS	40_50	UKBB	J10_VASOALLERRHIN	-12.1587791023952	0.984597972912234	1.48996816628121	-12.1885349740018	2.75596209308988	NA	907.536426387261	1.00304470638652	1.00352640312884	1280.95687622781	1.00500532285918	0	0.989310608778233	0.326292383314109	0.137614725020373	0.992408099516609	0.00610224223328731	NA	253	32155	250	209	130	65	22	0	3	3	2	1	1	0	31736	31777	31856	31921	31964	31986	419	419	420	421	421	422
N14_UROLITHIASIS	40_50	UKBB	J10_VOCALLARYNX	1.54146187736176	1.13710815712626	-11.8748466918438	2.37946844435124	-11.8786553806673	NA	1.00346405593188	1.00321017613294	850.966122644237	1.00485418539103	1851.88528236287	0	0.124503900516336	0.257017133896039	0.988866243799917	0.0178857995267949	0.994882117791199	NA	212	32142	209	157	97	45	13	0	3	2	1	1	0	0	31720	31772	31832	31884	31916	31929	422	423	424	424	425	425
N14_UROLITHIASIS	40_50	UKBB	JOINTPAIN	-12.1428116429757	1.76494115078241	-12.106888037578	2.9687981176603	-11.8873483360431	NA	1280.93396097168	1.00466429936361	1417.58482389977	1.00708924952624	2636.42175983727	0	0.99243644315536	0.07896091589983	0.993185747018107	0.00319940830004764	0.99640243465095	NA	185	31622	183	145	79	42	15	0	2	2	1	1	0	0	31325	31363	31429	31466	31493	31508	297	297	298	298	299	299
N14_UROLITHIASIS	40_50	UKBB	K11_APPENDIX	-12.0549777497955	-12.0544395460593	-12.0722640420936	-12.1150416789053	-11.9837557686399	NA	1215.60012588749	958.133026064562	1295.30435423041	1776.04933259381	3369.65809980471	0	0.992087592975435	0.989961939299079	0.992563806632946	0.994557397946059	0.997162432131257	NA	113	38096	113	94	51	27	6	0	0	0	0	0	0	0	37581	37600	37643	37667	37688	37694	515	515	515	515	515	515
N14_UROLITHIASIS	40_50	UKBB	K11_CARIES	-13.034666829728	-13.0469225175315	-13.0280892109022	-12.9939706469505	-13.0844348452805	NA	1804.56065669737	1417.64070682895	1859.13001533903	2739.13046890941	4307.88371986098	0	0.994236786143008	0.992656960934679	0.994408768576623	0.996214985085626	0.99757657049797	NA	149	36353	149	119	71	33	9	0	0	0	0	0	0	0	35873	35903	35951	35989	36013	36022	480	480	480	480	480	480
N14_UROLITHIASIS	40_50	UKBB	K11_CARIES_1	-13.0368747319211	-13.0522224178005	-13.0307869260114	-12.9944926958788	-13.0884141601414	NA	1761.62589542284	1384.42164134586	1801.77861453774	2647.14899598056	4174.75042925638	0	0.994095326283304	0.992477716207364	0.994229605688073	0.996083309449726	0.997498526761499	NA	149	38538	149	119	71	33	9	0	0	0	0	0	0	0	38010	38040	38088	38126	38150	38159	528	528	528	528	528	528
N14_UROLITHIASIS	40_50	UKBB	K11_CARIES_INCLAVO	-13.0368747319211	-13.0522224178005	-13.0307869260114	-12.9944926958788	-13.0884141601414	NA	1761.62589542284	1384.42164134586	1801.77861453774	2647.14899598056	4174.75042925638	0	0.994095326283304	0.992477716207364	0.994229605688073	0.996083309449726	0.997498526761499	NA	149	38538	149	119	71	33	9	0	0	0	0	0	0	0	38010	38040	38088	38126	38150	38159	528	528	528	528	528	528
N14_UROLITHIASIS	40_50	UKBB	K11_CHOLELITH	2.44376735975463	-12.4109597531236	1.48398129417083	-12.3648183746184	-12.2288507989888	NA	0.582732877037674	775.152095352873	1.00337432330409	1514.43278128189	2255.17408607406	0	2.74522960552351e-05	0.987225616547965	0.13914280003118	0.993485621685687	0.995673432267612	NA	342	37394	338	267	156	70	21	0	4	1	1	0	0	0	36899	36970	37081	37167	37216	37237	495	498	498	499	499	499
N14_UROLITHIASIS	40_50	UKBB	K11_CONSTIPATION	2.16121449367637	-12.3687059218404	1.66678777527348	2.48076895081804	-12.2892286046093	NA	0.71128571517711	857.275781776219	1.00312788773198	1.00373077198436	2319.17213341343	0	0.00237789228837605	0.988488585210178	0.0965949081028305	0.013452942656816	0.995772051699409	NA	304	38330	300	208	121	54	19	0	4	2	2	1	0	0	37820	37912	37999	38066	38101	38120	510	512	512	513	514	514
N14_UROLITHIASIS	40_50	UKBB	K11_DIAHER	-13.1654080918365	1.35518513137879	-13.1759190161339	2.74698100801562	-13.1520292082332	NA	1219.48707373897	0.711111627734968	1366.73016389762	0.712760101083869	3217.139837596	0	0.991386319680998	0.0566855426594356	0.992308138215219	0.000116201210596298	0.996738167332353	NA	397	35711	393	291	155	71	19	0	4	4	2	2	0	0	35268	35370	35506	35590	35642	35661	443	443	445	445	447	447
N14_UROLITHIASIS	40_50	UKBB	K11_DISLIVOTH	1.71609474339478	-12.2586170697401	-12.3062389484917	2.83681493817184	-12.3706012728608	NA	1.0027783785994	904.246268632157	1260.5665171068	1.00379622658683	2663.87442941435	0	0.0870183676162133	0.989183630559867	0.992210802079603	0.00471205415454608	0.996294766683194	NA	179	38406	177	127	67	26	10	0	2	1	1	1	0	0	37890	37940	38000	38041	38057	38067	516	517	517	517	518	518
N14_UROLITHIASIS	40_50	UKBB	K11_DIVERTIC	-12.7958741981753	2.36914732109865	-12.851138133064	-12.8856683241721	-12.5946203876538	NA	1314.77565180955	0.584162312310707	1620.93303295161	2393.52213680962	3343.19606102337	0	0.992234820230518	4.99989431163089e-05	0.993674249905389	0.995704561913015	0.996994184844804	NA	269	31173	266	187	95	43	13	0	3	3	0	0	0	0	30837	30916	31008	31060	31090	31103	336	336	339	339	339	339
N14_UROLITHIASIS	40_50	UKBB	K11_ENERCOLNONINF	1.05971468696793	1.31478163670762	1.11897918470989	1.81320787592578	-10.0952919529363	NA	1.00291481621248	0.7109042869698	1.00308730013682	1.00386654588999	639.912240140882	0	0.290678296073771	0.0643929215327312	0.264621146138525	0.0708833531937622	0.987413049834632	NA	396	37510	391	313	187	92	26	0	5	4	2	1	0	0	37033	37111	37237	37332	37398	37424	477	478	480	481	482	482
N14_UROLITHIASIS	40_50	UKBB	K11_FISSANAL	3.13538687768508	2.70670402699624	-12.1694674384853	-12.1060438338762	-12.057866417075	NA	0.714490514989542	0.713801984043984	1594.11157211039	2226.58553665014	3361.42531434274	0	1.14248831817867e-05	0.000149466824497576	0.993908998566194	0.995661887801499	0.997137891246065	NA	144	29222	140	103	59	30	9	0	4	2	0	0	0	0	28931	28968	29012	29041	29062	29071	291	293	295	295	295	295
N14_UROLITHIASIS	40_50	UKBB	K11_FISTULA	2.69229891854972	2.32337794258142	-11.182909366892	-11.1338737920024	-11.0768083819861	NA	0.711137845496941	0.710717385391395	793.966667674966	1101.42533030359	1716.20353265188	0	0.000153151397528067	0.00107905327932602	0.98876227922075	0.991934637359506	0.994850288522423	NA	151	38362	147	106	60	31	9	0	4	2	0	0	0	0	37852	37893	37939	37968	37990	37999	510	512	514	514	514	514
N14_UROLITHIASIS	40_50	UKBB	K11_FUNCDYSP	1.5495971493495	-13.0867630587502	-13.1097188517502	2.32133886506059	3.05512040167536	NA	1.00363154875914	1191.97102845672	1537.37950677586	1.00444826080973	1.00485273147221	0	0.122590737247736	0.991240125661795	0.993196269719743	0.0208296142706392	0.00236290560227736	NA	271	31448	268	216	132	58	17	0	3	2	2	2	1	0	31077	31129	31213	31287	31328	31345	371	372	372	372	373	374
N14_UROLITHIASIS	40_50	UKBB	K11_GALLBILPANC	2.2274550760306	0.699226863948623	1.29962658796937	-11.3269226790575	-11.1907767314087	NA	0.582499211097914	1.00284900794628	1.00330517172266	829.67344322181	1330.68083071322	0	0.00013132395544651	0.485652346996262	0.195201156110842	0.989107405974163	0.993290019272457	NA	408	37653	403	314	182	80	22	0	5	2	1	0	0	0	37151	37240	37372	37474	37532	37554	502	505	506	507	507	507
N14_UROLITHIASIS	40_50	UKBB	K11_GASTRODUOULC	-12.2517259459616	-12.2552682450546	3.2688643200204	3.69724302511674	-12.4596707254513	NA	1406.90090941768	1164.45813160879	0.713484939626758	1.00475320912603	5273.10524683257	0	0.993051863597251	0.991602867852976	4.61550280244884e-06	0.000233460526027826	0.998114702971312	NA	128	31442	125	90	45	15	3	0	3	3	3	1	0	0	31068	31103	31148	31178	31190	31193	374	374	374	376	377	377
N14_UROLITHIASIS	40_50	UKBB	K11_GIBLEEDING	1.85213832257322	0.771107110500878	-11.6580855810832	2.32266193291382	-11.6472417043961	NA	0.711139064214607	1.00266741138425	728.426767017954	1.00355883538753	1522.146526017	0	0.00920172449483146	0.441860231787542	0.987230824248741	0.0206444058304638	0.993894764080324	NA	318	37892	314	236	112	48	17	0	4	2	1	1	0	0	37397	37475	37599	37663	37694	37711	495	497	498	498	499	499
N14_UROLITHIASIS	40_50	UKBB	K11_GIDISEASES	1.61224445779159	0.824768505024482	-0.546765535221147	1.81696491599041	-12.5084369073234	NA	0.331749416431065	0.390263864506515	1.00538981166768	0.461776618275945	820.327035505147	0	1.17488934895495e-06	0.034569865102556	0.586555454757163	8.32913242807231e-05	0.987834239851425	NA	2860	26099	2837	2218	1272	605	196	0	23	13	6	5	0	0	25852	26471	27417	28084	28493	28689	247	257	264	265	270	270
N14_UROLITHIASIS	40_50	UKBB	K11_HERING	1.90025576307859	-12.9279732380551	1.3104159111094	-12.9041924631371	-12.9106953767406	NA	0.712226274597616	932.257607463211	1.00376466049726	1701.46471788233	2191.18105124013	0	0.00762927594868621	0.988935783873524	0.191722258357614	0.993948768302711	0.995298797924518	NA	244	34804	241	194	114	57	23	0	3	1	1	0	0	0	34371	34418	34498	34555	34589	34612	433	435	435	436	436	436
N14_UROLITHIASIS	40_50	UKBB	K11_HERNIA	0.912610345038948	1.16123434866267	1.05136895177939	1.80977589712011	-11.6410296279191	NA	0.711376256335925	0.505547126833136	0.711621603177387	0.712395979303426	830.835477091638	0	0.199534133903564	0.0216196049551628	0.139561220031464	0.0110723463104008	0.988821019112151	NA	802	36401	792	617	342	160	54	0	10	8	4	2	0	0	35945	36120	36395	36577	36683	36737	456	458	462	464	466	466
N14_UROLITHIASIS	40_50	UKBB	K11_IBS	2.60570266037357	-13.0326424555405	1.4937238149132	-13.0635622355651	3.00262288737455	NA	0.585673581762379	1121.41119223461	1.00538271728954	2108.35978112478	1.00690460397444	0	8.62429772218536e-06	0.990727477839792	0.137351460023669	0.99505627643966	0.00286341011081678	NA	364	29548	359	300	189	87	30	0	5	2	2	1	1	0	29247	29306	29417	29519	29576	29606	301	304	304	305	305	306
N14_UROLITHIASIS	40_50	UKBB	K11_INTESTOTH	1.85008763298485	1.12400003877604	0.788429422064559	1.93959475386642	1.64466641379147	NA	0.387091978659318	0.454459259095634	0.712436170648524	0.585050766593359	1.00491612542843	0	1.7577340011093e-06	0.0133883291676128	0.268438035808456	0.000915582875507262	0.101709772402934	NA	1428	33815	1410	1057	600	279	90	0	18	11	6	4	1	0	33441	33794	34251	34572	34761	34851	374	381	386	388	391	392
N14_UROLITHIASIS	40_50	UKBB	K11_LIVER	1.56905004192184	-12.2859018677536	1.82115148368938	2.75633020081845	-12.4043598794102	NA	1.00275831576071	846.377872389689	1.00313921504869	1.00364741841606	2422.42905751042	0	0.117645290113632	0.988418426933625	0.0694544164653034	0.00602691880363602	0.995914347232768	NA	202	38524	199	142	74	27	12	0	3	2	2	1	0	0	38002	38059	38127	38174	38189	38201	522	523	523	524	525	525
N14_UROLITHIASIS	40_50	UKBB	K11_OESITIS	-12.5770776891117	-12.5779503879393	2.04866876044531	-12.5855360888962	-12.5749781976482	NA	1374.38160449989	1106.41141888301	1.00380524382433	2251.82610901848	2989.76837631513	0	0.99269859548665	0.99092965230735	0.0412605065252097	0.995540618072176	0.996644104120788	NA	174	31526	173	133	70	33	12	0	1	1	1	0	0	0	31152	31192	31255	31292	31313	31325	374	374	374	375	375	375
N14_UROLITHIASIS	40_50	UKBB	K11_OESITIS_ADVERSE	-12.5534206868638	-12.5544894006963	1.93684194048546	-12.5609899448593	-12.5563170055251	NA	1280.03619301775	1031.12879643338	1.00279243526125	2097.8884226889	2849.01205509235	0	0.992175205630297	0.990285611448044	0.0534276128247491	0.99522273922892	0.996483532237623	NA	174	38381	173	133	70	33	12	0	1	1	1	0	0	0	37860	37900	37963	38000	38021	38033	521	521	521	522	522	522
N14_UROLITHIASIS	40_50	UKBB	K11_OESSTODUO	0.609664636756794	0.194267474407653	0.105323230457064	0.919879788370392	-11.9823745161519	NA	0.711350935623165	0.711076361558929	1.00327936387817	1.00396263154924	915.633184566562	0	0.39141622886639	0.784697953176287	0.916392499002423	0.359536294257353	0.989558833259174	NA	1224	34200	1218	928	519	235	76	0	6	4	2	1	0	0	33782	34072	34481	34765	34924	35000	418	420	422	423	424	424
N14_UROLITHIASIS	40_50	UKBB	K11_ORAL	0.656008302084801	0.192443263945128	-13.0140653226545	1.45059486171795	-13.1243877294186	NA	1.00278227983825	1.00256326740382	963.163911317521	1.00372777279692	2068.71062628624	0	0.512990583826529	0.847780398687954	0.989219482037973	0.148399622547902	0.994938066271875	NA	568	37042	565	450	272	131	39	0	3	2	1	1	0	0	36553	36668	36846	36987	37079	37118	489	490	491	491	492	492
N14_UROLITHIASIS	40_50	UKBB	K11_OTHANRECT	0.986595896253778	1.3066416752363	1.1984501799349	1.91395258375307	-11.5309169382595	NA	1.00434180819001	0.712804263752571	1.00490861780688	1.00577361129197	1054.17308122778	0	0.325936903453338	0.0667876637192926	0.233027562213161	0.057045034059118	0.991272631318633	NA	496	30228	491	365	209	101	41	0	5	4	2	1	0	0	29915	30041	30197	30305	30365	30406	313	314	316	317	318	318
N14_UROLITHIASIS	40_50	UKBB	K11_OTHDIG	2.0435830682971	1.27083876856919	-12.5753886463799	2.10557017058017	-12.5344405927836	NA	0.582158824800458	0.710863779192003	1039.99315224109	1.00376933435985	2382.73312473916	0	0.000447511905504025	0.0738181567076121	0.990352374990805	0.0359348923193753	0.995802723185033	NA	404	38065	398	299	143	62	18	0	6	3	1	1	0	0	37566	37665	37821	37902	37946	37964	499	502	504	504	505	505
N14_UROLITHIASIS	40_50	UKBB	K11_OTHDISDIG	1.83808362434447	0.761714665007373	-11.6467076159873	2.30802252602052	-11.6382741402589	NA	0.711117632118343	1.0026677589	718.128375357813	1.00360639212731	1515.53130136689	0	0.00974407561442084	0.44744110301781	0.987060362532495	0.0214635892981275	0.993872836559673	NA	322	37905	318	239	114	49	17	0	4	2	1	1	0	0	37410	37489	37614	37679	37711	37728	495	497	498	498	499	499
N14_UROLITHIASIS	40_50	UKBB	K11_OTHDISSTOMDUOD	-12.0833593737146	1.83942238528721	-12.0268384356653	-12.1075805222233	-12.1141317865037	NA	1286.40880733137	1.00344068931077	1524.85584082781	2341.2077919511	2511.26988340591	0	0.992505505201195	0.0667854403342409	0.993706992519779	0.995873750061804	0.996151094194561	NA	138	31663	137	100	51	20	12	0	1	1	0	0	0	0	31286	31323	31372	31403	31411	31423	377	377	378	378	378	378
N14_UROLITHIASIS	40_50	UKBB	K11_OTHENTERCOL	1.13163002565657	1.35793554621565	1.17888954694903	1.86427081978889	-10.2429785397579	NA	1.00294948998645	0.710937147553625	1.00314417035978	1.00386304408384	696.368578747563	0	0.259192352736635	0.056124956385832	0.239916896099741	0.0632973872370653	0.988264232496568	NA	371	37436	366	297	175	86	24	0	5	4	2	1	0	0	36961	37030	37152	37241	37303	37327	475	476	478	479	480	480
N14_UROLITHIASIS	40_50	UKBB	K11_OTHFUNC	2.19610620598922	1.15899483808599	1.76576492308112	2.6353465368822	-10.2977763137669	NA	0.713883489158901	1.00464795799588	1.00539654538844	1.00643997946828	936.169358761174	0	0.00209600219600069	0.248650744584882	0.0790394089962177	0.00883215481929226	0.991223520656687	NA	377	30016	372	270	151	64	22	0	5	3	2	1	0	0	29696	29798	29917	30004	30046	30068	320	322	323	324	325	325
N14_UROLITHIASIS	40_50	UKBB	K11_OTHGASTR	-13.181619297542	-13.1873401018259	1.06415083056117	-13.1399582364961	2.98480674201614	NA	1114.18066060582	919.967556187103	1.00348724967699	1867.03393372512	1.00412340160755	0	0.990560628493983	0.988563058921792	0.288938667273082	0.994384631651357	0.00295337366041094	NA	459	32599	457	349	184	85	20	0	2	2	2	1	1	0	32206	32314	32479	32578	32643	32663	393	393	393	394	394	395
N14_UROLITHIASIS	40_50	UKBB	K11_OTHINT	1.67229991989058	2.07585017962167	-11.454187948765	3.69007635879666	-11.4381399221655	NA	1.00456066087194	0.713395290949343	856.00992699014	0.715831677344404	2012.55042620556	0	0.0959710755787813	0.00361639732963613	0.989323900675041	2.53698890557458e-07	0.995465323006103	NA	263	30490	258	187	97	37	11	0	5	4	2	2	0	0	30174	30245	30335	30395	30421	30432	316	317	319	319	321	321
N14_UROLITHIASIS	40_50	UKBB	K11_OTHPERITON	-10.9926934309843	2.16659174730355	2.89956459168656	3.6675309203074	-10.7919091391246	NA	834.81797788233	1.00298620404771	1.00316323393104	1.00451002517032	2631.45483380278	0	0.98949394102136	0.0307617462124854	0.00384725588023961	0.000261155609829179	0.996727789724653	NA	106	38520	103	73	36	17	4	0	3	3	2	1	0	0	37998	38028	38065	38084	38097	38101	522	522	523	524	525	525
N14_UROLITHIASIS	40_50	UKBB	K11_PERITON	-11.009340144664	2.06820976623727	2.79417355766023	3.30419037158317	-10.7826752345417	NA	813.518429984101	1.00293721221915	1.00334544193934	1.00435375800898	2609.64075115571	0	0.989202562493594	0.0391931921485105	0.00535513376052153	0.00100234717602844	0.996703260550213	NA	110	38555	107	78	38	21	4	0	3	3	2	1	0	0	38032	38061	38101	38118	38135	38139	523	523	524	525	526	526
N14_UROLITHIASIS	40_50	UKBB	K11_PULPITIS_1	-12.9752703549261	-13.0067838916426	-13.0587948978065	-13.0483026926915	-13.1502840042996	NA	1810.29763865589	1436.06405627774	1884.05871075323	2677.96296127529	3854.64704765406	0	0.994281228110585	0.992773462911009	0.994469743779597	0.99611234426348	0.997277989892541	NA	141	38417	141	111	67	32	11	0	0	0	0	0	0	0	37896	37926	37970	38005	38026	38037	521	521	521	521	521	521
N14_UROLITHIASIS	40_50	UKBB	K11_PULPITIS_2	-13.0090850192406	-13.0255913265169	-13.0395588526046	-13.0211051387278	-13.1155836534118	NA	1313.32584627955	1042.32879968186	1354.63675698019	1960.04771807367	3089.32469836245	0	0.992096722699115	0.990029395981847	0.99231978464492	0.994699484996773	0.9966126285551	NA	269	38088	269	213	129	61	17	0	0	0	0	0	0	0	37572	37628	37712	37780	37824	37841	516	516	516	516	516	516
N14_UROLITHIASIS	40_50	UKBB	K11_PULPITIS_2_ONLYAVO	-13.0368747319211	-13.0522224178005	-13.0307869260114	-12.9944926958788	-13.0884141601414	NA	1761.62589542284	1384.42164134586	1801.77861453774	2647.14899598056	4174.75042925638	0	0.994095326283304	0.992477716207364	0.994229605688073	0.996083309449726	0.997498526761499	NA	149	38538	149	119	71	33	9	0	0	0	0	0	0	0	38010	38040	38088	38126	38150	38159	528	528	528	528	528	528
N14_UROLITHIASIS	40_50	UKBB	K11_PULPITIS_4	-12.9752703549261	-13.0067838916426	-13.0587948978065	-13.0483026926915	-13.1502840042996	NA	1810.29763865589	1436.06405627774	1884.05871075323	2677.96296127529	3854.64704765406	0	0.994281228110585	0.992773462911009	0.994469743779597	0.99611234426348	0.997277989892541	NA	141	38417	141	111	67	32	11	0	0	0	0	0	0	0	37896	37926	37970	38005	38026	38037	521	521	521	521	521	521
N14_UROLITHIASIS	40_50	UKBB	K11_PULP_PERIAPICAL	-12.9754586228121	-13.0068245047538	-13.0580879568607	-13.0461298967538	-13.1491542274374	NA	1839.12959736029	1463.1276436616	1931.11538573043	2753.73446992597	3946.78833591248	0	0.994370797886121	0.992907107036404	0.994604792932815	0.996219945387904	0.997341765799387	NA	141	36259	141	111	67	32	11	0	0	0	0	0	0	0	35782	35812	35856	35891	35912	35923	477	477	477	477	477	477
N14_UROLITHIASIS	40_50	UKBB	K11_PULP_PERIAPICAL_INCLAVO	-12.9752703549261	-13.0067838916426	-13.0587948978065	-13.0483026926915	-13.1502840042996	NA	1810.29763865589	1436.06405627774	1884.05871075323	2677.96296127529	3854.64704765406	0	0.994281228110585	0.992773462911009	0.994469743779597	0.99611234426348	0.997277989892541	NA	141	38417	141	111	67	32	11	0	0	0	0	0	0	0	37896	37926	37970	38005	38026	38037	521	521	521	521	521	521
N14_UROLITHIASIS	40_50	UKBB	K11_REFLUX	0.552284679250126	0.872795384540738	-13.5360818252209	-13.5403280158563	2.18718874299392	NA	1.00322269299309	0.711349389921084	1285.35607036853	1858.59022470099	1.00438071626488	0	0.58196924089756	0.219838609780753	0.991597634829215	0.994187248505888	0.0294321725617205	NA	643	33066	639	469	262	126	44	0	4	3	1	1	1	0	32663	32833	33040	33176	33258	33302	403	404	406	406	406	407
N14_UROLITHIASIS	40_50	UKBB	K11_UMBHER	-12.3302519011501	2.14550324413788	-12.3900103517561	2.91755551793721	-12.2114596847069	NA	1270.2003573894	0.711538295202954	1412.46551677462	1.00428830256038	2751.6833364245	0	0.992254794248477	0.00256723020720606	0.993001123869798	0.00367138619920963	0.996459148101374	NA	139	34571	136	111	55	26	10	0	3	3	1	1	0	0	34140	34165	34221	34250	34266	34276	431	431	433	433	434	434
N14_UROLITHIASIS	40_50	UKBB	KNEE_ARTHROSIS	-12.5987103523684	1.27486846216363	1.36891567685041	2.16806858322353	-12.5447363836567	NA	903.684842699618	0.711178091520406	1.00334069205698	1.00380477361809	2372.16256897433	0	0.988876663219073	0.0730345180398692	0.172454989690563	0.0307842184784222	0.995780556966274	NA	372	35358	368	282	129	55	18	0	4	4	2	1	0	0	34911	34997	35150	35224	35261	35279	447	447	449	450	451	451
N14_UROLITHIASIS	40_50	UKBB	KRA_PSY_ANXIETY	1.69584342621047	0.645464706861018	1.28029942561758	-11.069532591919	3.32525089794468	NA	0.7110399686542	1.00271289037832	1.00318204487761	726.874419458815	1.00395971353358	0	0.0170782659763024	0.519758075871199	0.201871265985973	0.98784952733201	0.00092586594409435	NA	430	38029	425	309	163	71	16	0	5	3	2	1	1	0	37531	37647	37793	37885	37940	37956	498	500	501	502	502	503
N14_UROLITHIASIS	40_50	UKBB	KRA_PSY_ANXIETY_EXMORE	1.8492699623484	0.780526124092791	1.39717293156978	-11.0687951067108	3.4392128485714	NA	0.712496094414716	1.0036692000385	1.00424008456705	760.642956135554	1.00521554964533	0	0.00944586689985621	0.43676199764538	0.164142411620299	0.98838967880107	0.000623068405605226	NA	430	31763	425	309	163	71	16	0	5	3	2	1	1	0	31389	31505	31651	31743	31798	31814	374	376	377	378	378	379
N14_UROLITHIASIS	40_50	UKBB	KRA_PSY_ANYMENTAL	1.72528973950733	1.11080598828287	-13.5331473611635	1.541198301175	-13.2657654922979	NA	0.416617332061973	0.45448484428731	924.845212001689	0.713401418605213	1842.37426431226	0	3.45515076105488e-05	0.014521438045287	0.988325069029825	0.0307454173203419	0.994254990302721	NA	1310	33088	1297	999	551	253	75	0	13	7	2	2	0	0	32700	32998	33446	33744	33922	33997	388	394	399	399	401	401
N14_UROLITHIASIS	40_50	UKBB	KRA_PSY_MOOD	-12.9224891494258	0.984318482047803	0.819806030525114	1.47035146307844	-12.9478593528404	NA	936.487524703878	0.711308865362907	1.00345567142165	1.00417531271646	2158.59257998462	0	0.988990427411725	0.166415709714859	0.41393825382173	0.143128982067322	0.99521408754056	NA	578	34663	574	457	267	135	39	0	4	4	2	1	0	0	34234	34351	34541	34673	34769	34808	429	429	431	432	433	433
N14_UROLITHIASIS	40_50	UKBB	KRA_PSY_MOOD_EXMORE	-12.9433830295541	1.09494071821616	0.925260522989883	1.54477354880295	-12.9801206604026	NA	1001.37695227698	0.712234313585754	1.00424430392465	1.00499574475009	2267.40641831963	0	0.989687162359895	0.124211989033164	0.356867706900529	0.124270141124537	0.995432410695546	NA	578	31467	574	457	267	135	39	0	4	4	2	1	0	0	31106	31223	31413	31545	31641	31680	361	361	363	364	365	365
N14_UROLITHIASIS	40_50	UKBB	KRA_PSY_SUBSTANCE	1.70036041263886	1.0052154343085	-13.2282108400097	2.57117718224046	-13.1938264759105	NA	0.505948198849537	0.582230224044486	1002.51241141966	0.584165047021155	2648.20459643069	0	0.000777339277767158	0.0842590576219017	0.989472171308497	1.07526509513275e-05	0.996024813601487	NA	777	37707	767	574	295	117	29	0	10	6	3	3	0	0	37228	37421	37700	37878	37966	37995	479	483	486	486	489	489
N14_UROLITHIASIS	40_50	UKBB	KRA_PSY_SUBSTANCE_EXMORE	1.78693192512982	1.07999915078566	-13.2197758521467	2.6171138933195	-13.1796765448157	NA	0.507517493334639	0.583482681011891	1035.07419824354	0.585755042074845	2706.84477244682	0	0.00043004137238863	0.0641762824441791	0.989809843279916	7.89792777113084e-06	0.996115100877537	NA	777	31842	767	574	295	117	29	0	10	6	3	3	0	0	31470	31663	31942	32120	32208	32237	372	376	379	379	382	382
N14_UROLITHIASIS	40_50	UKBB	L12_ATOPIC	-12.9609088922728	-12.9943310050301	-13.0374936812525	-13.0420654142691	-13.144098243479	NA	1810.99273987887	1424.26154494176	1786.07647822597	2389.74627955653	3686.43422693628	0	0.994289750261174	0.992720555934171	0.994175880669803	0.995645558246977	0.997155123301448	NA	147	36079	147	121	78	43	13	0	0	0	0	0	0	0	35599	35625	35668	35703	35733	35746	480	480	480	480	480	480
N14_UROLITHIASIS	40_50	UKBB	L12_CELLULITIS	0.834583947523614	0.432510716833893	-12.184948559112	-12.1744171742198	2.86068429392677	NA	1.00298766157337	1.00282494299601	725.513573889278	1085.80310956207	1.00449573163447	0	0.405353675502787	0.666255818935444	0.986600215842506	0.991054017172093	0.00440113800441498	NA	474	36236	471	362	209	96	21	0	3	2	1	1	1	0	35760	35869	36022	36135	36210	36231	476	477	478	478	478	479
N14_UROLITHIASIS	40_50	UKBB	L12_DERMATITISECZEMA	0.866090440977247	0.39358088393554	1.57001052978796	-12.1780642316844	-12.1595025982965	NA	1.00282441297541	1.0025826099533	0.711304930687255	969.890979154394	1518.57154498436	0	0.387779565440438	0.694639290038203	0.0272982945262643	0.989981931650091	0.993611248840893	NA	457	36591	453	365	220	106	30	0	4	3	2	0	0	0	36100	36188	36333	36447	36523	36553	491	492	493	495	495	495
N14_UROLITHIASIS	40_50	UKBB	L12_DISORDSKINAPPENDIX	-13.0561096274598	1.00898167301252	1.46740143916165	1.521313591875	-13.0666037972103	NA	1008.97832686743	0.711137625171359	0.711670351771776	1.00385417939287	2318.10840050138	0	0.989675717196848	0.155949290982288	0.0392161415074469	0.129652741746641	0.995502545859814	NA	514	36069	509	410	263	123	35	0	5	5	3	1	0	0	35588	35687	35834	35974	36062	36097	481	481	483	485	486	486
N14_UROLITHIASIS	40_50	UKBB	L12_FOLLICULARCYST	-13.0533852319049	-13.0605176989558	-13.0768830848117	-13.1526022121626	-13.160319200852	NA	1558.39690002997	1265.62263180577	1634.18154025622	2576.76307801643	3980.8653679366	0	0.993316867637188	0.991766423722121	0.993615316592377	0.995927366097563	0.997362282968972	NA	202	35815	202	156	95	38	11	0	0	0	0	0	0	0	35340	35386	35447	35504	35531	35542	475	475	475	475	475	475
N14_UROLITHIASIS	40_50	UKBB	L12_INFECT_SKIN	0.346990823202398	0.629480584309914	0.45924554966175	-11.5427892499841	2.09658488183196	NA	1.00280739417268	0.710844173026822	1.00312580293446	600.786608887675	1.00416967148654	0	0.729328127419906	0.37586573238416	0.647085709093621	0.984671351489842	0.0368087408543422	NA	747	36522	742	568	343	158	42	0	5	4	2	1	1	0	36036	36210	36435	36620	36736	36778	486	487	489	490	490	491
N14_UROLITHIASIS	40_50	UKBB	L12_INFECT_SKIN_NAS	1.52208361771654	2.40674021973554	1.54821914909229	-11.7711136948911	-11.7302741900276	NA	1.00306816398238	0.505655707796269	1.00336048837662	1180.17653313292	1531.17559871055	0	0.129158684240068	1.93936498828279e-06	0.122822574754324	0.992042009057002	0.993887498515617	NA	251	35831	245	203	126	56	20	0	6	5	1	0	0	0	35362	35404	35481	35551	35587	35607	469	470	474	475	475	475
N14_UROLITHIASIS	40_50	UKBB	L12_INFECT_SKIN_OTHER	1.52208361771654	2.40674021973554	1.54821914909229	-11.7711136948911	-11.7302741900276	NA	1.00306816398238	0.505655707796269	1.00336048837662	1180.17653313292	1531.17559871055	0	0.129158684240068	1.93936498828279e-06	0.122822574754324	0.992042009057002	0.993887498515617	NA	251	35831	245	203	126	56	20	0	6	5	1	0	0	0	35362	35404	35481	35551	35587	35607	469	470	474	475	475	475
N14_UROLITHIASIS	40_50	UKBB	L12_NAILDIS	-12.1945975633856	-12.2054747446029	2.75883131438905	2.9024608514973	-12.1596099782528	NA	1236.45738498322	990.122539002652	0.711832854816543	1.00405783982966	2866.67127346367	0	0.99213096746824	0.990164537386529	0.000106330439206753	0.00384347280751139	0.996615609168833	NA	137	35631	134	107	65	29	9	0	3	3	3	1	0	0	35158	35185	35227	35263	35283	35292	473	473	473	475	476	476
N14_UROLITHIASIS	40_50	UKBB	L12_NONIONRADISKIN	-12.5658065287938	-12.6016147430666	2.32129875171829	-12.6248321618698	-12.5514021975965	NA	1537.66697339634	1220.61604814023	1.00289928198378	2558.53509737973	3840.76287490922	0	0.993479764080679	0.991762802683595	0.0206354842964167	0.996062935467337	0.997392561704265	NA	124	38561	123	102	47	23	7	0	1	1	1	0	0	0	38033	38054	38109	38133	38149	38156	528	528	528	529	529	529
N14_UROLITHIASIS	40_50	UKBB	L12_OTHERSKINSUBCUTIS	0.430550037242339	0.678227190477544	-12.498786986256	1.34833112786375	2.02071168285609	NA	1.00279310626087	0.710734521003443	697.656568490843	1.00368903083235	1.00407388828976	0	0.667667942053563	0.339950863549703	0.985706354426595	0.179150456530765	0.0441658950709272	NA	714	36801	709	562	302	136	45	0	5	4	2	2	1	0	36308	36455	36715	36881	36972	37017	493	494	496	496	497	498
N14_UROLITHIASIS	40_50	UKBB	L12_PAPULOSQUAMOUS	1.90632513326742	1.48750917206127	1.96765398105932	-10.4247790266851	-10.3915524511403	NA	1.00275017638341	1.00251573126042	1.00307562144155	683.132160208589	1149.05455877668	0	0.0572893370637857	0.137868252819619	0.0498066513501976	0.987824541287262	0.992784375482187	NA	160	37767	157	124	73	41	10	0	3	2	1	0	0	0	37255	37288	37339	37371	37402	37412	512	513	514	515	515	515
N14_UROLITHIASIS	40_50	UKBB	L12_PRURITUS	1.98045112067994	1.62743370330645	-11.064722465016	-11.0437305699388	4.49499550743127	NA	1.00312099717447	1.00288020513401	735.347573144697	1105.22081910211	1.00494091624962	0	0.0483488490127585	0.104640757633671	0.987994740964077	0.992027407256389	7.7167564171858e-06	NA	165	36130	162	121	70	31	5	0	3	2	1	1	1	0	35649	35690	35741	35780	35806	35811	481	482	483	483	483	484
N14_UROLITHIASIS	40_50	UKBB	L12_PSORIASIS	2.2504688427235	1.7872760646241	2.28816632812393	-10.5748309974142	-10.613263534555	NA	1.00278292205098	1.00255049495756	1.00321175719699	897.454203081399	1520.88027867922	0	0.0248180347783653	0.0746303919647664	0.0225578678458066	0.990598629864384	0.994432112439562	NA	113	37694	110	90	51	26	6	0	3	2	1	0	0	0	37183	37203	37242	37267	37287	37293	511	512	513	514	514	514
N14_UROLITHIASIS	40_50	UKBB	L12_RADIATIONRELATEDSKIN	-12.539881718832	-12.5742775006113	2.22118705291259	-12.5898058176613	-12.5803067214158	NA	1439.63816064128	1151.62784610549	1.00283368423612	2319.43497004419	3160.52382647499	0	0.993050162345108	0.991288311957995	0.0267661948491789	0.995669133867199	0.996824068873282	NA	136	38575	135	111	52	27	10	0	1	1	1	0	0	0	38047	38071	38130	38155	38172	38182	528	528	528	529	529	529
N14_UROLITHIASIS	40_50	UKBB	L12_SEBORRHOEIC	-13.0039092766093	-13.0164773131594	-13.0633144749056	-13.0143786536381	-12.9466912697311	NA	1897.08500467174	1471.23314733927	1922.58900480308	2949.6281999951	5775.0139172793	0	0.994530800062013	0.992940948336498	0.994578697419653	0.996479577288938	0.998211267267452	NA	128	36020	128	111	66	28	5	0	0	0	0	0	0	0	35542	35559	35604	35642	35665	35670	478	478	478	478	478	478
N14_UROLITHIASIS	40_50	UKBB	L12_SEBORRKERAT	-13.1380874887826	-13.1675316663287	-13.1864908255787	-13.2213571063725	3.0900041274773	NA	1308.71793691477	1095.95674274256	1525.51122382474	2273.78956905694	1.00428542973156	0	0.991990251833796	0.990413930539175	0.993103186488828	0.995360583315734	0.00209222555725979	NA	324	36040	323	245	127	56	17	0	1	1	1	1	1	0	35564	35642	35760	35831	35870	35887	476	476	476	476	476	477
N14_UROLITHIASIS	40_50	UKBB	L12_SKIN_SUBCUTAN	0.282679099183277	-0.162421636694525	0.374924372375363	-13.021214490473	1.20143393212536	NA	0.712293574266914	0.711960457117956	0.71285836198291	825.067474603631	1.00534549875645	0	0.691472492247628	0.819542887927814	0.598926342470796	0.987408308949577	0.232069130011821	NA	1782	30153	1775	1415	841	406	120	0	7	5	3	1	1	0	29777	30137	30711	31146	31432	31552	376	378	380	382	382	383
N14_UROLITHIASIS	40_50	UKBB	L12_URTICARIAERYTHEMA	-11.9792033466589	1.26471417441205	1.78111316621442	-12.0102677754764	-11.8855329176365	NA	956.175754416296	1.00253570249211	1.00320509885999	1241.11315593342	2108.31808230941	0	0.990004168867644	0.207123234257583	0.0758281085887943	0.992278981475247	0.995501991345316	NA	197	38107	195	164	96	62	14	0	2	2	1	0	0	0	37590	37621	37689	37723	37771	37785	517	517	518	519	519	519
N14_UROLITHIASIS	40_50	UKBB	M13_ARTHRITISNAS	1.99918608699302	-12.2115933073717	-12.2149755371372	-12.2666476994328	-11.9790171888952	NA	1.00386401442403	1073.86747132364	1621.43940846457	2917.64906771333	3572.42913001691	0	0.046426940586689	0.990926970008687	0.993989261544076	0.996645470462206	0.997324550156331	NA	162	32169	161	107	46	15	6	0	1	0	0	0	0	0	31766	31820	31881	31912	31921	31927	403	404	404	404	404	404
N14_UROLITHIASIS	40_50	UKBB	M13_ARTHROPATHIES	0.769508964201778	0.324906712936151	-0.130257623516562	1.29566821403221	-12.0580994124462	NA	0.58247053722287	0.582206730603934	1.00325312690098	0.712600512525828	834.210165259767	0	0.18646393781785	0.576802915296595	0.896696771138442	0.0690297189103051	0.988467371003008	NA	1474	34840	1465	1156	611	281	90	0	9	6	3	2	0	0	34406	34715	35260	35590	35781	35871	434	437	440	441	443	443
N14_UROLITHIASIS	40_50	UKBB	M13_ARTHROSIS	0.419787093428204	0.672937361035313	0.701694705644632	1.56451246575565	-11.1185229379261	NA	1.00319906403792	0.711408087655692	1.00352436010632	1.00405871972284	882.250693033427	0	0.675619269197763	0.344187797915306	0.48440807635762	0.119188637457274	0.989944963443158	NA	715	33820	710	548	263	107	31	0	5	4	2	1	0	0	33403	33565	33850	34006	34082	34113	417	418	420	421	422	422
N14_UROLITHIASIS	40_50	UKBB	M13_ARTHROSIS_INCLAVO	0.392236532931218	0.641613677745408	0.6715435176603	1.53652127774371	-11.0959560623124	NA	1.00278632880887	0.710813312779875	1.00305084063591	1.00353317980515	862.344777212046	0	0.695688825615954	0.366713144095859	0.503175957769655	0.125741817052551	0.989733749225601	NA	715	37561	710	548	263	107	31	0	5	4	2	1	0	0	37075	37237	37522	37678	37754	37785	486	487	489	490	491	491
N14_UROLITHIASIS	40_50	UKBB	M13_ARTHROSIS_KNEE	-12.611717332379	1.30687506027767	1.40271901983029	2.21285847585293	-12.5602157700363	NA	915.76448238056	0.711684064751218	1.00375974844261	1.00431790063322	2433.31353821078	0	0.989012047680554	0.0663113033701465	0.162273813602646	0.0275704660084561	0.995881518109517	NA	372	32371	368	282	129	55	18	0	4	4	2	1	0	0	31974	32060	32213	32287	32324	32342	397	397	399	400	401	401
N14_UROLITHIASIS	40_50	UKBB	M13_ARTHROSIS_OTH	1.48354729031843	-13.0849666361306	1.63007308194229	-13.1904095187507	-13.254009296039	NA	1.00333154627117	1161.10979927146	1.00376736608836	2675.88286056171	4269.28349023063	0	0.139241584667996	0.991008540376865	0.104385402525988	0.996066949850692	0.997522967864955	NA	264	32682	262	201	104	38	10	0	2	1	1	0	0	0	32270	32331	32428	32494	32522	32532	412	413	413	414	414	414
N14_UROLITHIASIS	40_50	UKBB	M13_ARTHTROSIS_COX	-12.0652415263016	-12.0582224574262	-12.0009546594613	-11.8880956511045	-11.6090240669163	NA	1326.82879747	1110.94188702165	1595.23642324495	2695.50962726262	5679.19653034749	0	0.992744702792164	0.991339888490316	0.993997575545247	0.996481074624403	0.998369020235722	NA	107	31973	107	77	37	13	2	0	0	0	0	0	0	0	31585	31615	31655	31679	31690	31692	388	388	388	388	388	388
N14_UROLITHIASIS	40_50	UKBB	M13_DORSALGIA	2.22375481514962	2.11523836637258	1.40667869762129	-11.5071385164302	-11.5494340533758	NA	0.583251507421173	0.506382635086066	1.0038310674756	939.94385225623	1466.95376853415	0	0.000137464747690903	2.95178886938809e-05	0.161121337201147	0.99023224759586	0.993718261532504	NA	409	32708	401	303	164	69	18	0	8	5	1	0	0	0	32304	32402	32541	32636	32687	32705	404	407	411	412	412	412
N14_UROLITHIASIS	40_50	UKBB	M13_DORSALGIANAS	3.25449511532605	2.13292686179749	2.87607498821166	-9.99447328651442	-10.0465652958185	NA	0.713153957849304	1.00393907487074	1.00476835120668	1040.29361837783	1299.52695832139	0	5.03020857595224e-06	0.0336235058514762	0.00420411505197094	0.99233455525025	0.993831663561323	NA	119	32093	115	89	45	15	6	0	4	2	1	0	0	0	31725	31751	31795	31825	31834	31840	368	370	371	372	372	372
N14_UROLITHIASIS	40_50	UKBB	M13_DORSOPATHY	1.7550091921847	0.904550112595366	-13.4608757180008	0.762386394571568	-13.5226524227685	NA	0.416004061521811	0.505969488900081	847.502831789406	1.00421028147695	1899.14649304441	0	2.45681278288168e-05	0.0738153432724168	0.987327743397294	0.44773891255281	0.994318803495008	NA	1232	33706	1221	967	583	274	76	0	11	5	1	1	0	0	33300	33554	33938	34247	34445	34521	406	412	416	416	417	417
N14_UROLITHIASIS	40_50	UKBB	M13_DORSOPATHYOTH	1.87691277960949	1.00675316736216	-13.4773523022182	0.856521293155205	-13.534611826798	NA	0.416150286050428	0.506066022824876	901.762041414248	1.00425694492473	1979.58937683908	0	6.47725808087495e-06	0.046660246895054	0.988075600311904	0.393719983322898	0.994544841569098	NA	1110	33348	1099	878	530	251	71	0	11	5	1	1	0	0	32950	33171	33519	33798	33978	34049	398	404	408	408	409	409
N14_UROLITHIASIS	40_50	UKBB	M13_FIBROBLASTIC	-13.9757432887201	-13.9876789905862	-14.0027764655439	-14.033242584801	-13.9913105030293	NA	1864.37714255623	1460.0776474938	1999.85562150711	2995.9367895724	4523.46184310187	0	0.994018954047882	0.992356308985553	0.994413342774107	0.996262649235182	0.99753210412226	NA	396	32671	396	322	175	76	23	0	0	0	0	0	0	0	32264	32338	32485	32584	32637	32660	407	407	407	407	407	407
N14_UROLITHIASIS	40_50	UKBB	M13_GOUT	1.67286537076187	-12.8601636395278	-12.8448636725081	-12.908427567101	-12.8640789174755	NA	1.00380855939249	1121.64416139634	1626.48665658726	2380.52620484843	3396.71899014393	0	0.095610219075396	0.990852088778532	0.993698926555389	0.9956734840533	0.996978252999164	NA	156	31717	155	124	61	29	9	0	1	0	0	0	0	0	31322	31353	31416	31448	31468	31477	395	396	396	396	396	396
N14_UROLITHIASIS	40_50	UKBB	M13_IMPINGEMENT	2.010433997128	-12.4985287291916	-12.5064310244151	-12.460390459197	-12.8521356101873	NA	1.00345065974032	1128.03460694553	1501.49035194539	2159.80206041709	3992.77479912493	0	0.0451214463033345	0.991159686940785	0.993354221137785	0.995396847609262	0.997431735225546	NA	159	32421	158	125	69	33	7	0	1	0	0	0	0	0	32021	32054	32110	32146	32172	32179	400	401	401	401	401	401
N14_UROLITHIASIS	40_50	UKBB	M13_INTERVERTEB	1.5840195152595	-12.6204273793875	-12.6315634690661	2.49960997558286	-12.6313505902169	NA	1.00392158236948	981.773455643141	1321.51553193511	1.00486638595459	2992.51260529442	0	0.114604229198582	0.989743696184569	0.992373622736839	0.0128642711413215	0.996632151298857	NA	255	32239	253	201	110	53	14	0	2	1	1	1	0	0	31875	31927	32018	32075	32114	32128	364	365	365	365	366	366
N14_UROLITHIASIS	40_50	UKBB	M13_JOINTOTH	-12.5286142323319	1.53352093627481	-12.5274803644684	2.21260231371084	-12.3510535316181	NA	981.558891744841	0.711450199578231	1053.80635907887	1.0046292719455	2203.14625830564	0	0.989816080807438	0.0311238239551613	0.990515100180116	0.0276365878268399	0.995527004498192	NA	325	32261	322	248	145	62	22	0	3	3	1	1	0	0	31863	31937	32040	32123	32163	32185	398	398	400	400	401	401
N14_UROLITHIASIS	40_50	UKBB	M13_KNEEDERANGEMENTS	-13.1409775055552	0.247428289093725	0.773441520562183	-13.1715274754887	-13.1235832842397	NA	1039.79538234178	1.00314217705281	1.00379943875056	1528.94893208781	2124.92693622758	0	0.989916569990733	0.80517658146438	0.44099505372979	0.993126501346529	0.995072283314827	NA	459	32073	457	382	228	106	36	0	2	2	1	0	0	0	31678	31753	31907	32029	32099	32135	395	395	396	397	397	397
N14_UROLITHIASIS	40_50	UKBB	M13_LIMBPAIN	-11.2072611495524	2.86436076428333	2.94689142427476	3.48403892328105	-10.7403852547735	NA	775.659377622634	0.583726809605789	0.713127363562134	1.00571546834349	3155.89493345931	0	0.988472015197062	9.24692868142172e-07	3.59074050186201e-05	0.00053173351189986	0.997284582912299	NA	136	32576	130	97	57	17	3	0	6	6	3	1	0	0	32169	32202	32242	32282	32296	32299	407	407	410	412	413	413
N14_UROLITHIASIS	40_50	UKBB	M13_LOWBACKPAIN	-12.096311994881	2.46712319374822	-12.0390749735479	2.59384226966467	-12.315662116692	NA	1010.96542512224	0.582817686564672	1102.13774037348	1.00472232510311	2560.71225640909	0	0.990453451662688	2.30496097185309e-05	0.991284572997043	0.00983290008902769	0.996162615010006	NA	216	32130	212	158	91	43	11	0	4	4	1	1	0	0	31747	31801	31868	31916	31948	31959	383	383	386	386	387	387
N14_UROLITHIASIS	40_50	UKBB	M13_LOWBACKPAINORANDSCIATICA	-12.5436499662227	2.1838094848855	-12.4911135909055	2.44789264207918	-12.6943099855361	NA	1104.64297031567	0.581762417610385	1217.29649670431	1.00373636809539	2952.26201093372	0	0.990939905626525	0.000174186135351532	0.991812765577454	0.0147369182048348	0.996569219568189	NA	267	38233	263	197	113	50	13	0	4	4	1	1	0	0	37739	37805	37889	37952	37989	38002	494	494	497	497	498	498
N14_UROLITHIASIS	40_50	UKBB	M13_MENISCUSDERANGEMENTS	0.873886988726195	-13.1754343222449	0.918683603489841	-13.217298834525	-13.1728612401463	NA	1.00342728305869	875.2601498565	1.00382412722198	1636.38550208169	2336.47751274987	0	0.38380757703668	0.987989766670389	0.360095135102525	0.993555452554194	0.995501618625833	NA	400	32024	398	330	191	94	30	0	2	1	1	0	0	0	31629	31697	31836	31933	31997	32027	395	396	396	397	397	397
N14_UROLITHIASIS	40_50	UKBB	M13_MUSCULOSKELETAL	1.23168869458679	0.465075387785656	-0.763424803073991	0.63693461217944	-13.091067536264	NA	0.36478371996628	0.417405721409779	1.0044359322324	0.714522428667087	995.232300091714	0	0.000734169588652919	0.265191409183961	0.447222750630826	0.372707623187087	0.989505104012946	NA	2851	27960	2834	2276	1305	619	187	0	17	9	3	2	0	0	27661	28219	29190	29876	30308	30495	299	307	313	314	316	316
N14_UROLITHIASIS	40_50	UKBB	M13_OSTEOCHONDRO	1.54014189556861	1.79681480358764	-12.2813603786035	-12.2180420036961	-12.1478948614826	NA	1.0027423516713	0.710556635289995	1094.73528510471	1437.88642191572	2063.96338262008	0	0.124555589690398	0.0114471958019843	0.991049066909152	0.993220278307017	0.995303908065023	NA	236	38070	233	182	97	55	17	0	3	2	0	0	0	0	37570	37621	37706	37748	37786	37803	500	501	503	503	503	503
N14_UROLITHIASIS	40_50	UKBB	M13_OTHERBONE	2.22747372411591	2.49191112541964	-11.7181486910781	-11.6810989488232	-11.5074233074995	NA	1.00300108884954	0.710873061495238	1140.75749310654	1419.47081697913	2387.92000382332	0	0.0263639089254467	0.000455881515488498	0.991804072687121	0.99343412826736	0.996154996884371	NA	116	37514	113	92	51	32	7	0	3	2	0	0	0	0	37024	37045	37086	37105	37130	37137	490	491	493	493	493	493
N14_UROLITHIASIS	40_50	UKBB	M13_OTHERJOINT	-13.0310112786576	-0.267366293910835	0.289897589105261	1.0117531597801	-12.9973669598894	NA	738.910071062046	1.00301608416425	1.00354081981218	1.00439766248461	1637.65246519629	0	0.985929676419752	0.789806170783313	0.77267723786416	0.313779440275362	0.993667588344297	NA	909	33062	906	720	410	190	62	0	3	3	2	1	0	0	32656	32842	33152	33372	33500	33562	406	406	407	408	409	409
N14_UROLITHIASIS	40_50	UKBB	M13_POLYARTHROPATHIES	1.6017852647335	-13.24247734339	-13.2374470851822	-13.2512448251318	-13.1354567357769	NA	0.711612137027425	961.26134948212	1387.70330865369	2059.44177848246	2911.83601504898	0	0.0243903133771566	0.989008572924731	0.992389011101984	0.994866137604609	0.996400709885951	NA	407	32654	405	307	150	68	21	0	2	0	0	0	0	0	32236	32334	32491	32573	32620	32641	418	420	420	420	420	420
N14_UROLITHIASIS	40_50	UKBB	M13_SHOULDER	1.43416562036858	-14.0260877031306	-14.0223580306677	-14.001919395423	-14.042964371187	NA	0.711879191478959	1279.62390944187	1760.76657317039	2613.17515189317	4119.68710227915	0	0.0439445445410828	0.991254481373447	0.993645889871231	0.995724794091536	0.997280219957806	NA	569	32886	567	449	240	107	29	0	2	0	0	0	0	0	32481	32599	32808	32941	33019	33048	405	407	407	407	407	407
N14_UROLITHIASIS	40_50	UKBB	M13_SOFTOVERUSE	-13.0992015726934	-13.1080129927474	-13.1144169058051	-13.1081711812384	-13.1115366500953	NA	1400.83168017832	1161.54471168165	1537.46761932452	2310.41237084648	4370.56946039944	0	0.992539076231977	0.990996076946691	0.993194221618727	0.995473210138307	0.997606381258897	NA	254	32413	254	195	108	48	9	0	0	0	0	0	0	0	32012	32071	32158	32218	32257	32266	401	401	401	401	401	401
N14_UROLITHIASIS	40_50	UKBB	M13_SOFTTISSUE	-0.37611217616196	0.555292515698496	0.470384531297694	1.23168399885002	-12.0394111936908	NA	1.00299769995088	0.505642374401187	0.71184222100387	0.712783380946485	869.103476599645	0	0.70766933584254	0.272120567906635	0.508741311157877	0.0839896539214653	0.988947515052554	NA	1600	34776	1591	1264	692	316	84	0	9	8	4	2	0	0	34340	34667	35239	35615	35847	35931	436	437	441	443	445	445
N14_UROLITHIASIS	40_50	UKBB	M13_SOFTTISSUEOTH	-12.1374140738475	2.32439528477765	2.66782582809703	3.20532452202947	-12.1676590432493	NA	877.948350003847	0.506169932029935	0.583585970288417	0.712997604293026	2133.73124473435	0	0.988969798935539	4.38756733875207e-06	4.84393576380196e-06	6.93866253296895e-06	0.995450066779307	NA	288	33146	279	223	117	43	16	0	9	9	5	2	0	0	32729	32785	32891	32965	32992	33008	417	417	421	424	426	426
N14_UROLITHIASIS	40_50	UKBB	M13_SPONDYLOPATHY	-13.0380357518901	-13.0270363929898	1.69427326350779	-12.9959113444943	-12.9954850935591	NA	1375.54242379321	1150.32679922634	1.00416419517397	2318.57340164685	3688.86551511705	0	0.992437389436985	0.990964438059364	0.0915558219236557	0.995527774659932	0.997189142454192	NA	312	32592	311	229	123	56	14	0	1	1	1	0	0	0	32220	32302	32408	32475	32517	32531	372	372	372	373	373	373
N14_UROLITHIASIS	40_50	UKBB	M13_SPONDYLOSIS	-13.3028881996764	-13.321924575646	1.99570631803576	-13.3457030633366	-13.3191691549007	NA	1836.49640899924	1544.15409593503	1.00422416426831	3232.27797220838	4831.68590462105	0	0.994220475337562	0.993116473213428	0.046887878374444	0.996705636005311	0.997800530460402	NA	225	32307	224	169	90	40	10	0	1	1	1	0	0	0	31943	31998	32077	32127	32157	32167	364	364	364	365	365	365
N14_UROLITHIASIS	40_50	UKBB	M13_SYNOTEND	-13.9773693494089	-13.9905405076989	-13.9681066879263	-13.9815355899767	-13.9485490775044	NA	1908.1215844803	1598.37219884718	2123.48476414933	2952.5377986838	5420.48486602848	0	0.994155389488914	0.993016211281598	0.994751619372587	0.996221687764426	0.997946803663001	NA	355	32821	355	271	150	78	16	0	0	0	0	0	0	0	32410	32494	32615	32687	32749	32765	411	411	411	411	411	411
N14_UROLITHIASIS	40_50	UKBB	MIGRAINE_UNSPE	2.38545229410232	-11.4336020011267	2.59721421847232	-11.5494755110679	-12.0055950711723	NA	1.00314017315179	848.69190315389	1.0029826625713	1678.64995878854	2863.61989387367	0	0.0174075335776036	0.989251201136825	0.00961180353723957	0.994510424615672	0.996654915371374	NA	118	38667	116	82	45	21	5	0	2	1	1	0	0	0	38141	38175	38212	38236	38252	38257	526	527	527	528	528	528
N14_UROLITHIASIS	40_50	UKBB	MULTIMORB	1.1518779485486	0.717332233412063	0.251149613172094	1.71398347455651	-12.2001389260562	NA	0.583243648366045	0.582877911903728	1.00376240499974	0.713196875754343	1104.90331281515	0	0.0482736462852602	0.218445110079378	0.802426322196425	0.0162505049096261	0.991190084620358	NA	1112	32774	1103	847	461	214	69	0	9	6	3	2	0	0	32410	32666	33052	33299	33444	33513	364	367	370	371	373	373
N14_UROLITHIASIS	40_50	UKBB	N14_ABNORMALBLEED	2.84942161965006	-13.165124471232	-13.1658847820345	-13.1661670553073	-13.1673348192175	NA	1.01511237545108	2467.25507049381	3293.71168474964	4255.5704927502	5714.20407927053	0	0.00500050609826286	0.99574255623755	0.996810641237741	0.997531455611609	0.998161423058078	NA	126	13876	125	91	54	31	13	0	1	0	0	0	0	0	13784	13818	13855	13878	13896	13909	92	93	93	93	93	93
N14_UROLITHIASIS	40_50	UKBB	N14_BENIGNMAMDYSP	-13.0079875472981	-13.0076329754427	-13.0084373321461	-13.0082597048567	-13.0062484813409	NA	2614.9744299969	2022.62654218419	2619.43157204522	3716.70018321151	5649.17581759229	0	0.996031001485821	0.994868791758072	0.996037617949045	0.997207450727847	0.998163010671944	NA	126	18571	126	99	59	29	8	0	0	0	0	0	0	0	18419	18446	18486	18516	18537	18545	152	152	152	152	152	152
N14_UROLITHIASIS	40_50	UKBB	N14_BREAST	1.33055035953621	1.53445856525394	1.3051547617098	-12.4901134176289	-12.4950597449233	NA	1.0094167597409	0.718816283471188	1.00974675294286	1366.77656792367	2116.74037936122	0	0.187457531818525	0.0327853587052443	0.196164481560568	0.992708735144453	0.995290136922026	NA	456	18824	452	380	238	123	34	0	4	3	1	0	0	0	18669	18741	18883	18998	19087	19121	155	156	158	159	159	159
N14_UROLITHIASIS	40_50	UKBB	N14_BREASTDISOTH	-13.5135054228385	1.3879925678836	1.82998686232901	-13.5181862946151	-13.5130846107254	NA	2249.08825199709	1.0082239358519	1.00954130489304	3029.77715759034	4926.26767280936	0	0.995205989602848	0.16861401505761	0.0698794284430842	0.996440029815121	0.997811351559719	NA	253	18630	251	213	134	68	17	0	2	2	1	0	0	0	18474	18512	18591	18657	18708	18725	156	156	157	158	158	158
N14_UROLITHIASIS	40_50	UKBB	N14_CYSTITIS	3.16695502199299	-11.8114771281443	2.10170411126833	-11.8386656244741	-11.8540646165139	NA	0.584827180230999	845.197824292585	1.00451448906769	1473.52521955047	2290.20417743115	0	6.12208946324059e-08	0.988850079556703	0.0364153860694585	0.993589667297652	0.995870179173722	NA	212	35690	208	163	103	53	16	0	4	1	1	0	0	0	35274	35319	35379	35429	35466	35482	416	419	419	420	420	420
N14_UROLITHIASIS	40_50	UKBB	N14_ENDOMETRIOSIS	-13.5768545233912	2.03409633422461	-13.5873144227013	-13.5917988966522	-13.5663454339784	NA	2989.57026443266	1.0145030809678	3468.73774339716	5163.97649442142	9903.29396321759	0	0.996376494139984	0.0449611864242055	0.996874632365064	0.99789993738671	0.998906992539752	NA	173	13892	172	144	70	33	7	0	1	1	0	0	0	0	13799	13827	13901	13938	13964	13971	93	93	94	94	94	94
N14_UROLITHIASIS	40_50	UKBB	N14_FEMALEGENINF	2.77760508117354	1.55178636837173	2.04638121554771	-12.1674222289116	-12.1690915970904	NA	0.718715403349021	1.00721748679692	1.00842159134183	1697.14993427556	2490.76587976023	0	0.00011123491184781	0.123397943021351	0.0424286235200607	0.994279753968628	0.996101804767853	NA	219	20410	215	174	107	54	18	0	4	2	1	0	0	0	20247	20288	20355	20408	20444	20462	163	165	166	167	167	167
N14_UROLITHIASIS	40_50	UKBB	N14_FEMALEGENNONINF	2.04634676727905	1.09706486887379	1.2729297164111	1.36923003208327	-12.4985817546734	NA	0.473479917248342	0.596710975379919	0.725385306367332	1.01572309417644	1543.38630757526	0	1.54670695785654e-05	0.0659858652852535	0.0792879613537973	0.177647204605945	0.99353867766786	NA	1215	15025	1204	969	547	260	78	0	11	6	3	1	0	0	14920	15155	15577	15864	16046	16124	105	110	113	115	116	116
N14_UROLITHIASIS	40_50	UKBB	N14_FEMALE_GENITAL_DYSPLASIA_ALL	-13.0085833731639	-13.0084157077946	-13.0091362584231	-13.0091969617265	-13.0075490229211	NA	2286.09476521976	1707.79331092719	2216.25415290094	3081.72416942361	4566.86537279422	0	0.995459815587548	0.993922500093478	0.995316543750184	0.996631818422054	0.997727432788254	NA	136	20028	136	119	71	36	11	0	0	0	0	0	0	0	19850	19867	19915	19950	19975	19986	178	178	178	178	178	178
N14_UROLITHIASIS	40_50	UKBB	N14_FEMGENPAIN	-13.1545496742506	2.81297244727694	-13.1547495868534	-13.1551537311814	-13.1598890996487	NA	2607.34950644569	0.726827414905561	2727.07144887581	3827.78008784072	5743.04715971823	0	0.995974545208783	0.000108743042905769	0.99615120795737	0.99725786927311	0.998171691289721	NA	144	13823	142	123	78	40	14	0	2	2	0	0	0	0	13730	13749	13794	13832	13858	13872	93	93	95	95	95	95
N14_UROLITHIASIS	40_50	UKBB	N14_FEMGENPROL	2.18640411562246	-13.1796652752587	-13.1802109286676	-13.1815273919522	-13.1762988043915	NA	1.01364020053667	1881.45446186479	2723.02933148063	3968.58564812463	5622.1675193236	0	0.0310070324870234	0.99441083180578	0.99613803434887	0.99734985740809	0.998130052915661	NA	200	14106	199	151	72	33	11	0	1	0	0	0	0	0	14007	14055	14134	14173	14195	14206	99	100	100	100	100	100
N14_UROLITHIASIS	40_50	UKBB	N14_LUMPNASBREAST	2.19601222922952	2.8004683504506	-13.1553454466068	-13.1584999260538	-13.1616669928705	NA	1.01022390157185	0.593163427124226	2044.19136738702	2749.73463847923	4796.90419574729	0	0.0297210873262731	2.34408320345229e-06	0.994865268125365	0.996181841070447	0.99781078018592	NA	200	18579	196	166	109	60	13	0	4	3	0	0	0	0	18425	18455	18512	18561	18608	18621	154	155	158	158	158	158
N14_UROLITHIASIS	40_50	UKBB	N14_MALEGEN	0.772043812139295	0.339758624756644	-13.0086409499029	-13.0098492833292	-13.009094255501	NA	1.00443622257787	1.00414021652726	1036.68646005482	1511.04039108735	2349.34553819786	0	0.442110627045197	0.735093608713116	0.989988176957833	0.993130408892212	0.99558187493326	NA	335	16053	333	270	155	74	21	0	2	1	0	0	0	0	15753	15816	15931	16012	16065	16086	300	301	302	302	302	302
N14_UROLITHIASIS	40_50	UKBB	N14_MENORRHAGIA	1.28807124842861	1.50698176651067	2.09466392127886	-12.6043551926969	-12.5734353132112	NA	1.01365830556469	0.726326768070174	0.729565082135019	1747.8413060687	2851.211392834	0	0.203829904672543	0.0380052037651524	0.00409029049982861	0.994246197748634	0.99648145436625	NA	537	13994	532	440	263	113	32	0	5	4	2	0	0	0	13900	13992	14169	14319	14400	14432	94	95	97	99	99	99
N14_UROLITHIASIS	40_50	UKBB	N14_MENSIRREG	-13.5260381868278	-13.5271513735524	1.83767857703467	-13.5299062167365	-13.5213908298776	NA	2125.94113421761	1686.27460452238	1.00898852085827	3121.49283361727	4767.84377923524	0	0.99492359216648	0.9935995066007	0.0685600944005757	0.996541632464824	0.997737238252354	NA	284	20336	283	224	134	66	19	0	1	1	1	0	0	0	20161	20220	20310	20378	20425	20444	175	175	175	176	176	176
N14_UROLITHIASIS	40_50	UKBB	N14_MESNRUIRREG	0.994074877850474	0.526863041739317	2.18548969359726	-13.7766772991724	-13.6771597150395	NA	1.01352672745736	1.01361645930421	0.604851864859365	2637.67294694433	4056.7328636725	0	0.326687551490224	0.603213152991262	0.000302366130544322	0.995832634159236	0.997309959944353	NA	743	14112	738	595	366	160	48	0	5	4	3	0	0	0	14018	14161	14390	14596	14708	14756	94	95	96	99	99	99
N14_UROLITHIASIS	40_50	UKBB	N14_OTHBLADD	2.14783587573526	-11.5438516859949	2.37604854915137	-11.5925868544768	-11.6198809565975	NA	1.00329477917424	779.212100241998	1.00372208228884	1668.10924735191	2875.81548017943	0	0.0322915842481697	0.988179952392336	0.0179214283436208	0.994455116393966	0.996776115001036	NA	143	35808	141	108	59	25	6	0	2	1	1	0	0	0	35386	35419	35468	35502	35521	35527	422	423	423	424	424	424
N14_UROLITHIASIS	40_50	UKBB	N14_OTHDISMALEGEN	2.3177250397658	1.15094186419759	-13.1693488842945	-13.1704397198736	-13.1699452177562	NA	0.714478421678765	1.00483322404886	1692.45968277555	2524.62710114038	4482.10460073301	0	0.00117888629228741	0.252041071566408	0.993791571979808	0.995837625745835	0.997655547611874	NA	152	15372	149	128	72	33	7	0	3	1	0	0	0	0	15095	15116	15172	15211	15237	15244	277	279	280	280	280	280
N14_UROLITHIASIS	40_50	UKBB	N14_OTHFEMPELINF	3.38475904784931	2.10757961063627	2.63501682473231	-11.2293673251498	-11.2167786289734	NA	0.719431335779725	1.00725672481206	1.00878044010559	1381.64362672517	2075.93410947751	0	2.54152169701874e-06	0.0364031357236519	0.00899927718516628	0.993515230699273	0.995688855970167	NA	125	20298	121	100	60	32	10	0	4	2	1	0	0	0	20137	20158	20198	20226	20248	20258	161	163	164	165	165	165
N14_UROLITHIASIS	40_50	UKBB	N14_OTHNONINFUTER	3.19047981261623	-13.2061411997461	-13.2076816602806	-13.2069186334233	-13.1911086748272	NA	0.727131839360078	2168.23513157024	2869.3111133343	4498.51221437524	6063.43436903631	0	1.14524183624589e-05	0.995140328246884	0.996327282873828	0.997657540797114	0.998264189400148	NA	161	14034	159	125	72	31	12	0	2	0	0	0	0	0	13940	13974	14027	14068	14087	14099	94	96	96	96	96	96
N14_UROLITHIASIS	40_50	UKBB	N14_OVARYCYST	2.40271512265529	-13.1725409928637	-13.1736870215651	-13.1743341808067	-13.1734450855671	NA	1.01447531866745	1929.50519245725	2668.89376469158	4306.31366353312	6222.76378971054	0	0.0178636964750497	0.994552963378425	0.996061649609203	0.997559030236512	0.998310898348282	NA	190	13950	189	150	85	35	12	0	1	0	0	0	0	0	13855	13894	13959	14009	14032	14044	95	96	96	96	96	96
N14_UROLITHIASIS	40_50	UKBB	N14_POLYPFEMGEN	1.85208723688648	-14.54532825925	-14.54863585911	-14.5491932876439	-14.5309483300758	NA	1.01482371823007	2989.64350993583	4015.68478830318	6212.67915536063	9267.71471663458	0	0.0679959809341909	0.996118116749794	0.997109308337079	0.998131471818314	0.998748988835917	NA	325	14238	324	254	145	60	20	0	1	0	0	0	0	0	14145	14215	14324	14409	14449	14469	93	94	94	94	94	94
N14_UROLITHIASIS	40_50	UKBB	N14_RENALTUB	4.31085358631308	1.44850744270941	-11.3365499288607	-11.4514420947274	-11.214794072174	NA	0.298619370384285	1.00278766114939	881.415996005926	1433.01870255934	1823.44884023862	0	3.07391673997041e-47	0.148603799240357	0.989738093223221	0.993624066743657	0.995092785477111	NA	213	38384	200	135	65	24	9	0	13	1	0	0	0	0	37924	37989	38059	38100	38115	38124	460	472	473	473	473	473
N14_UROLITHIASIS	40_50	UKBB	N14_RENFAIL	-12.1286168556186	1.67196819967254	-12.1844376574953	-12.290483102946	-12.2428162072683	NA	1186.87562530257	1.00262437882596	1506.04776834889	2336.42726676186	3292.08938598145	0	0.991846603382754	0.0953967857651598	0.993544913488036	0.995802847524494	0.997032786667866	NA	145	38601	144	94	43	18	6	0	1	1	0	0	0	0	38086	38136	38187	38212	38224	38230	515	515	516	516	516	516
N14_UROLITHIASIS	40_50	UKBB	N14_URETHRAOTH	2.11900173259032	-12.1415303384733	1.61150105711364	-12.118717487172	-11.9375086378901	NA	0.712067091611182	719.608417880989	1.00404512179794	1562.99717404245	2119.38450118901	0	0.0029218191103563	0.986538400966743	0.108491911668729	0.993813654394675	0.995505910575142	NA	358	36191	355	272	154	59	19	0	3	1	1	0	0	0	35753	35836	35954	36049	36089	36108	438	440	440	441	441	441
N14_UROLITHIASIS	40_50	UKBB	N14_URINOTH	2.51975766997934	-13.5468055060884	0.878911310273213	-13.5249617597473	-13.4555545310104	NA	0.415936105379696	1028.6515454385	1.00361548725712	1973.36016647219	2828.23134556424	0	1.37789918279716e-09	0.989492579309073	0.381168640463392	0.994531523504126	0.996204009713174	NA	660	36599	653	507	296	134	42	0	7	1	1	0	0	0	36146	36292	36503	36665	36757	36799	453	459	459	460	460	460
N14_UROLITHIASIS	40_50	UKBB	NEURODIS	1.63552531105419	0.482790418464673	1.48707693924101	1.22505498341278	2.74594292336613	NA	0.513816971647343	0.716098007095705	0.590050077042573	1.00848023779769	0.720742227551062	0	0.0014571266051532	0.5001867066087	0.0117269684681702	0.224460088712098	0.000139033068247248	NA	1325	21253	1313	1010	546	233	65	0	12	8	6	3	2	0	21063	21366	21830	22143	22311	22376	190	194	196	199	200	202
N14_UROLITHIASIS	40_50	UKBB	NEURO_COMORBIDITIES	1.97130234480958	0.860508119299167	-0.318738002866074	1.60743125380798	1.29705888167239	NA	0.307461296422281	0.421190599155982	1.00644726693319	0.590233539068326	1.00801639553837	0	1.44050973204242e-10	0.0410487423752701	0.75147414909647	0.00646173415303087	0.198183589265854	NA	2608	23707	2585	2003	1127	497	161	0	23	11	5	4	1	0	23484	24066	24942	25572	25908	26069	223	235	241	242	245	246
N14_UROLITHIASIS	40_50	UKBB	O15_DELIVERY_PROXY	-14.0192131675241	-14.017563170629	-14.0136653330537	-14.0112512899731	-14.0069787313034	NA	4116.37957160534	2931.64364898426	3227.43033830099	3581.82108204906	4013.31909852839	0	0.997282638317777	0.996184954259078	0.996535555874687	0.996878869068326	0.997215290110281	NA	102	16713	102	98	91	71	40	0	0	0	0	0	0	0	16560	16564	16571	16591	16622	16662	153	153	153	153	153	153
N14_UROLITHIASIS	40_50	UKBB	O15_PREG_BIRTH_PUERP	-14.0267815002759	-14.0244949702756	-14.0192094933806	-14.015571420111	-14.0098811339226	NA	3923.47509800142	2691.16984848678	2851.98271886737	3087.23420003951	3531.61936618027	0	0.997147495963016	0.995842002552295	0.996077933541245	0.99637773848399	0.996834812198654	NA	131	15474	131	127	119	96	52	0	0	0	0	0	0	0	15339	15343	15351	15374	15418	15470	135	135	135	135	135	135
N14_UROLITHIASIS	40_50	UKBB	OFFICIAL_TILASTOKESKUS	-13.3112596331024	-13.3319463735937	-13.3431554258442	2.89685490078552	-13.2899626894902	NA	1613.72153671871	1321.06790819268	1719.69849496273	0.712433133964647	3148.19491671226	0	0.993418487725069	0.991948049335913	0.993809268940434	4.77976422163977e-05	0.996631776357707	NA	221	38307	219	162	99	47	20	0	2	2	2	2	0	0	37797	37854	37917	37969	37996	38016	510	510	510	510	512	512
N14_UROLITHIASIS	40_50	UKBB	PAIN	2.08647304511639	1.3922439817438	1.29779457856	1.58350528754811	-11.3913131412968	NA	0.363682327258138	0.416672855042915	0.584409699849126	0.714143273282932	675.861749067004	0	9.63252059857631e-09	0.000833762775272773	0.0263717562083352	0.0265992122548859	0.986552689820507	NA	1397	34108	1378	1088	616	300	95	0	19	11	5	2	0	0	33728	34018	34490	34806	35011	35106	380	388	394	397	399	399
N14_UROLITHIASIS	40_50	UKBB	PNEUMONIA	-12.5772346876963	-12.5985277676528	2.07792786494656	-12.6325104449287	-12.4617567458829	NA	1312.87506335061	1120.90872554418	1.00307110192064	2382.72707545038	3553.95546910278	0	0.992356448712452	0.991032312511496	0.0383059451207717	0.995769873128123	0.997202265751706	NA	178	37774	177	118	60	26	8	0	1	1	1	0	0	0	37269	37328	37386	37420	37438	37446	505	505	505	506	506	506
N14_UROLITHIASIS	40_50	UKBB	PULMONARYDG	1.14697818187285	-0.702095829924368	0.531951443392696	0.551766407468514	2.07678413540342	NA	0.510286817802893	1.00483374547479	0.715036688350525	1.00685005424803	0.717313518273441	0	0.0245945130490621	0.484728030751174	0.456906810061284	0.583683325226093	0.00378886672454141	NA	1508	21835	1498	1198	714	336	104	0	10	6	5	3	2	0	21592	21892	22376	22754	22986	23090	243	247	248	250	251	253
N14_UROLITHIASIS	40_50	UKBB	PULM_ANXIETY	2.03372527579806	0.959997192779298	1.64489539260322	-11.1458363109826	3.78606098800892	NA	0.712230515617733	1.00346142309506	1.00390447011819	918.439763961623	1.00505919853241	0	0.00429784259101058	0.338725918611263	0.101317866255597	0.990317413533516	0.000165219034718641	NA	356	33534	351	251	125	52	10	0	5	3	2	1	1	0	33128	33228	33354	33427	33469	33479	406	408	409	410	410	411
N14_UROLITHIASIS	40_50	UKBB	PULM_IMMUNECOMORB	1.15796407008366	1.4072443685836	1.23473538337594	1.90494455456492	-11.3659661007005	NA	1.00567815284395	0.714662539534851	1.00614260871623	1.00748178969499	1319.11689921298	0	0.249556982782842	0.0489412294073015	0.219748484877975	0.0586513140658404	0.99312523653931	NA	479	24108	474	376	216	106	28	0	5	4	2	1	0	0	23890	23988	24148	24258	24336	24364	218	219	221	222	223	223
N14_UROLITHIASIS	40_50	UKBB	PULM_INFECTIONS	0.500967275453599	0.0100819408355311	0.507542045803795	0.548545252511058	-12.0309898788705	NA	0.71218143139877	0.711837360638788	0.712566166166232	1.00457266470859	777.876647353042	0	0.481790010841835	0.98869972771053	0.476295388273184	0.585032697762533	0.98766005071563	NA	1433	30579	1426	1164	721	330	110	0	7	5	3	1	0	0	30197	30459	30902	31293	31513	31623	382	384	386	388	389	389
N14_UROLITHIASIS	40_50	UKBB	PULM_MEDICATIO_COMORB	1.57349709093142	-13.103355691146	-13.102472570218	-13.1133902325429	-13.2874102363085	NA	1.00274575783121	1224.20538993836	1734.60155425536	2716.3290605221	4689.39357175307	0	0.116604027839879	0.991459957896687	0.993973162809082	0.996148135689044	0.997739194816587	NA	222	38272	221	166	82	33	8	0	1	0	0	0	0	0	37771	37826	37910	37959	37984	37992	501	502	502	502	502	502
N14_UROLITHIASIS	40_50	UKBB	PULM_PNEUMONIA_SEPSIS	-12.6149494275602	-12.6354694794469	2.1986894586931	-12.6853093816177	-12.4729106628749	NA	1410.98259883885	1195.90518208587	1.00438270381431	2554.70873979503	3769.41900795184	0	0.992866574469659	0.991570018595392	0.0285899139078331	0.996038150746835	0.997359825303564	NA	178	29575	177	118	60	26	8	0	1	1	1	0	0	0	29200	29259	29317	29351	29369	29377	375	375	375	376	376	376
N14_UROLITHIASIS	40_50	UKBB	PULM_PSYCH_COMORB	1.15711160502278	1.11082947000532	-13.5038419735285	1.92505465990812	-13.4754315180467	NA	0.713903729821699	0.58526337071146	1145.18393084049	0.716262825201425	2440.09082262343	0	0.105055598337726	0.0576961737718237	0.990591679605385	0.00719595196379258	0.995593695116952	NA	848	25217	841	659	381	189	60	0	7	5	2	2	0	0	24973	25155	25433	25625	25754	25814	244	246	249	249	251	251
N14_UROLITHIASIS	40_50	UKBB	Q17_CONGEN_MALFO_DEFORMAT_CHROMOSOMAL_ABNORMALITI	2.10910508688714	-12.3858094136931	-12.3907783595803	-12.5142481385059	-12.5023471747951	NA	1.00291650386191	1134.67178651635	1525.6821610435	2227.89826281383	3241.42659625876	0	0.0354682380033388	0.991290653411994	0.993520077561864	0.99551825456294	0.99692252631532	NA	139	38472	138	109	60	29	9	0	1	0	0	0	0	0	37948	37977	38026	38057	38077	38086	524	525	525	525	525	525
N14_UROLITHIASIS	40_50	UKBB	R18_ABDOMI_PELVIC_PAIN	2.64756231043663	1.22577062020943	0.724078468672271	1.34452355687128	-11.9696736591988	NA	0.363901388605727	0.583350878169724	1.0040745713505	1.0048163825189	1095.23942779852	0	3.45155449900066e-13	0.035618336407412	0.470823301764625	0.180870732106215	0.991280237493282	NA	813	33217	800	639	360	188	65	0	13	5	2	1	0	0	32839	33000	33279	33451	33574	33639	378	386	389	390	391	391
N14_UROLITHIASIS	40_50	UKBB	R18_ABNORMALITI_BREAT	1.63430897452344	-13.2665812073877	-13.2826285663834	-13.3432392992665	3.72754016690006	NA	1.00333760506133	1419.86827324351	1989.02845783773	2798.25912471085	1.00508645961677	0	0.103340025142947	0.992545050478198	0.994671808013045	0.996195375836194	0.000208345708228198	NA	230	34115	228	171	87	45	10	0	2	1	1	1	1	0	33711	33768	33852	33894	33929	33939	404	405	405	405	405	406
N14_UROLITHIASIS	40_50	UKBB	R18_ABNORMALITI_HEART_BEAT	2.92948101094713	-12.2566572105915	-12.3633268377838	-12.2992350499667	4.0920078625208	NA	0.583343606043427	946.272183649343	1365.85732274679	2197.2106108418	1.00570609487343	0	5.11684135321856e-07	0.989665632907236	0.992777889215619	0.995533737885872	4.72577222517301e-05	NA	207	34193	203	148	73	29	9	0	4	1	1	1	1	0	33786	33841	33916	33960	33980	33989	407	410	410	410	410	411
N14_UROLITHIASIS	40_50	UKBB	R18_ABNORMAL_FINDI_DIAGNOST_IMAGI_FUNCTION_STUDI_WO_DIAGNOSIS	-12.2319542597737	-12.2552258060974	1.87380398236152	-12.3187276831605	-12.0038201597643	NA	1004.41523563286	849.558328168391	1.00312814475142	1918.06770893966	3536.03549242603	0	0.990283454619955	0.988490588561016	0.0617675447319897	0.994875647501377	0.997291417351134	NA	217	38483	216	156	78	31	6	0	1	1	1	0	0	0	37967	38027	38105	38152	38177	38183	516	516	516	517	517	517
N14_UROLITHIASIS	40_50	UKBB	R18_ABNORMAL_RESULTS_FUNCTION_STUDI	-12.166741188436	-12.1739683290556	2.63332790318881	-12.276413971856	-11.7767319371782	NA	1403.56894457207	1199.92436896223	1.00311161079151	2603.4771907613	6033.89388586869	0	0.993083678993117	0.99190511086538	0.00866084037337764	0.996237675941256	0.998442719278572	NA	104	38082	103	73	36	15	2	0	1	1	1	0	0	0	37581	37611	37648	37669	37682	37684	501	501	501	502	502	502
N14_UROLITHIASIS	40_50	UKBB	R18_ABNORMAL_WEIGHT_LOSS	-12.9486446728052	-12.9032879679501	-12.9656579662927	-12.9874668776607	-12.8333223244	NA	1773.30470472963	1469.33219215097	1952.04422800879	2887.98466972633	6371.5932086947	0	0.994173910535584	0.992993278182917	0.994700416057399	0.996411870019096	0.998392944670538	NA	146	38591	146	110	60	28	4	0	0	0	0	0	0	0	38070	38106	38156	38188	38212	38216	521	521	521	521	521	521
N14_UROLITHIASIS	40_50	UKBB	R18_DISTU_SKIN_SENSA	2.32953457733297	2.5958908712344	-10.9921942345096	3.6794259829915	-10.7900080609319	NA	1.00293251467588	0.710897360734663	890.806796516888	1.00471055185101	2146.47174984922	0	0.0201940294052253	0.000260642896202017	0.990154678282461	0.000250082806131028	0.9959891647372	NA	115	38073	111	85	50	17	6	0	4	3	1	1	0	0	37576	37602	37637	37670	37681	37687	497	498	500	500	501	501
N14_UROLITHIASIS	40_50	UKBB	R18_DIZZI_GIDDI	3.0052671267129	2.62157973962439	2.83239606458078	-9.90190950944785	-9.90650888706406	NA	0.711426508237836	0.710919709483714	1.00319036406057	1000.09811082059	1186.61787663449	0	2.39702354751462e-05	0.000226388873949235	0.00475189620905122	0.992100323402246	0.993338918255986	NA	109	38119	104	79	34	14	7	0	5	3	1	0	0	0	37619	37644	37689	37709	37716	37723	500	502	504	505	505	505
N14_UROLITHIASIS	40_50	UKBB	R18_DYSPHAGIA	-12.9716016758756	-12.9435402337812	-12.9474581065157	-12.9616023912334	-13.2381237373554	NA	2052.21462205298	1749.78434729514	2662.51046245576	3873.53105450258	5540.40678600382	0	0.994956779043174	0.99409792598328	0.996120001646884	0.997330125152984	0.998093554336066	NA	148	32167	148	105	46	21	7	0	0	0	0	0	0	0	31834	31877	31936	31961	31975	31982	333	333	333	333	333	333
N14_UROLITHIASIS	40_50	UKBB	R18_DYSPNOEA	1.39448646128696	-14.2256345871974	-14.2410429823287	-14.3015943440362	3.33107653994671	NA	1.03655126864937	1937.77815995333	2716.90516810688	3715.56085710579	1.04210220007438	0	0.178524001386651	0.994142615244528	0.995817794294935	0.996928863882475	0.0013910728059927	NA	158	21470	156	118	58	31	7	0	2	1	1	1	1	0	21278	21316	21376	21403	21427	21434	192	193	193	193	193	194
N14_UROLITHIASIS	40_50	UKBB	R18_FEVER_OTHER_UNKNO_ORIGIN	3.19750476958112	-12.0747122552926	-12.1003761972146	-12.1058106705218	-12.3587469352077	NA	0.712595550904857	1316.26991327606	1806.19866179159	2749.07963316304	5259.44827909705	0	7.21909809227436e-06	0.992680763066775	0.994654723573382	0.996486457468802	0.99812511811648	NA	109	33605	107	71	37	17	3	0	2	0	0	0	0	0	33209	33245	33279	33299	33313	33316	396	398	398	398	398	398
N14_UROLITHIASIS	40_50	UKBB	R18_GENERAL_SYMPTOMS_SIGNS	1.07751129107209	0.68005895785338	1.2729588681994	2.10498574241455	-11.567066424373	NA	0.711505616013752	0.711276662294754	0.712078136915672	0.712869133723792	941.513204185014	0	0.12992185922401	0.339016500980596	0.073829685063077	0.00314869050577136	0.990197746023897	NA	829	35756	821	623	348	149	46	0	8	6	4	2	0	0	35317	35515	35790	35989	36092	36138	439	441	443	445	447	447
N14_UROLITHIASIS	40_50	UKBB	R18_HEADACHE1	-12.7017876017904	1.17579525086024	2.52852010609135	-12.7983060077797	-12.7835007002578	NA	1290.92602564816	1.00319339506126	0.712461995917522	2349.1438580734	2936.61315672757	0	0.992149513992734	0.241176009136818	0.000386712575692481	0.995653088584852	0.996526704375594	NA	250	33847	247	195	102	41	17	0	3	3	2	0	0	0	33446	33498	33591	33652	33676	33693	401	401	402	404	404	404
N14_UROLITHIASIS	40_50	UKBB	R18_NAUSEA_VOMITI	2.3795024437421	2.84510860568285	-11.9536396337213	-11.9966598856399	-12.0774784049808	NA	0.713151516736098	0.455905995095289	979.164018974638	1500.21300358789	2150.6527684031	0	0.000848094445985129	4.36007787601347e-10	0.990259662914129	0.993619674228226	0.995519321833416	NA	313	32446	306	232	132	55	18	0	7	5	0	0	0	0	32088	32162	32262	32339	32376	32394	358	360	365	365	365	365
N14_UROLITHIASIS	40_50	UKBB	R18_OTHER_SYMPTOMS_SIGNS_INVOLVI_DIGES_SYSTEM_ABDOMEN	1.30437812525973	-12.9128019963093	-12.8891599120942	-12.9005687789265	-12.836461018086	NA	1.004254510677	1039.26550253198	1476.38082220826	2247.29764883824	3398.98618077541	0	0.193994675368804	0.990086594582225	0.993034364233482	0.995419784233788	0.996986751586766	NA	394	32833	393	282	140	59	17	0	1	0	0	0	0	0	32484	32595	32737	32818	32860	32877	349	350	350	350	350	350
N14_UROLITHIASIS	40_50	UKBB	R18_PAIN_THROAT_CHEST	1.5552196106849	0.744956915628545	1.26880939260291	-11.7889922461412	2.35995381602986	NA	0.582857574549814	0.711287544953528	0.71216815368287	710.180197143071	1.00451782586547	0	0.0076243649414608	0.294944726478489	0.0748120532457532	0.986755723465242	0.0188067296219637	NA	712	35055	704	534	307	135	31	0	8	5	3	1	1	0	34637	34807	35034	35206	35310	35341	418	421	423	425	425	426
N14_UROLITHIASIS	40_50	UKBB	R18_SYMPTOMS_SIGNS_ABNORMAL_CLINI_LABOR_FINDI_NOT_ELSEW_CLASSIFIED	1.81908333594878	0.998069901203541	-0.380892191798634	1.45192472509857	-12.4291807190453	NA	0.315793513939736	0.389131465869	1.00507579410246	0.587740149788803	917.995665318999	0	8.39362827239534e-09	0.0103215784057308	0.704711162663466	0.013498037119243	0.989197390807589	NA	2583	29606	2561	1947	1102	508	149	0	22	11	4	3	0	0	29325	29939	30784	31378	31737	31886	281	292	299	300	303	303
N14_UROLITHIASIS	40_50	UKBB	R18_SYMPTOMS_SIGNS_CONCERNI_FOOD_FLUID_INTAKE	-12.014757235647	1.63489744444172	-12.0480943082176	-12.080477766291	-12.0859298466503	NA	1085.31236052032	1.00347339312471	1227.48976824929	1843.39520175741	3529.35245568698	0	0.991167341451931	0.103262548380584	0.992168705323683	0.994771193016437	0.997267725991711	NA	178	33838	177	132	72	32	6	0	1	1	0	0	0	0	33443	33488	33548	33588	33614	33620	395	395	396	396	396	396
N14_UROLITHIASIS	40_50	UKBB	R18_SYMPTOMS_SIGNS_INVOLVI_CIRCULATO_RESPI_SYSTEMS	1.66327339058974	0.739858787339546	0.896499977580891	-12.5672669634708	1.93883182397554	NA	0.453885356418019	0.582219352052464	0.711860558543043	867.53776453285	1.00436583499274	0	0.000247799838668829	0.203815434376267	0.207894617449058	0.988442142805095	0.0535567998741137	NA	1070	36087	1059	806	446	205	58	0	11	6	3	1	1	0	35647	35900	36260	36501	36648	36706	440	445	448	450	450	451
N14_UROLITHIASIS	40_50	UKBB	R18_SYMPTOMS_SIGNS_INVOLVI_COGNITION_PERCEP_EMOTIONAL_STATE_BEHVI	2.36029517132961	1.99651625805835	3.3812926692368	-10.2242547923812	-10.0488459168756	NA	0.711254198883266	0.710833079679003	0.50637873294967	726.430436608243	1074.09300356541	0	0.000905031825572148	0.00497421082721323	2.43220691978539e-11	0.988770424111329	0.99253537447734	NA	202	38506	194	142	69	28	9	0	8	6	4	0	0	0	37996	38048	38121	38162	38181	38190	510	512	514	518	518	518
N14_UROLITHIASIS	40_50	UKBB	R18_SYMPTOMS_SIGNS_INVOLVI_DIGES_SYSTEM_ABDOMEN	2.0886079930806	1.2275176731291	-13.4159042076779	1.6589996562931	-13.3703183487451	NA	0.363080032160897	0.454415322221398	930.35168513177	0.713533212557332	1891.967168745	0	8.79474451096265e-09	0.0069066464186735	0.988494703631056	0.0200693421898696	0.994361486834594	NA	1369	34768	1354	1024	554	268	85	0	15	7	2	2	0	0	34369	34699	35169	35455	35638	35723	399	407	412	412	414	414
N14_UROLITHIASIS	40_50	UKBB	R18_SYMPTOMS_SIGNS_INVOLVI_NERVOUS_MUSCULOS_SYSTEMS	-11.1093116602329	3.12593658979987	2.60877117843837	-11.0648448084971	-10.9645968935514	NA	833.683907215786	0.582180461370335	1.00355004392647	1760.85405975865	2277.75569881443	0	0.989368049622359	7.90164677312653e-08	0.00933480675324594	0.994986290492652	0.996159180374683	NA	113	38690	109	75	41	12	5	0	4	4	1	0	0	0	38174	38208	38242	38271	38278	38283	516	516	519	520	520	520
N14_UROLITHIASIS	40_50	UKBB	R18_SYMPTOMS_SIGNS_INVOLVI_SKIN_SUBCU_TISSUE	1.74324719053122	2.42521168742174	2.02869353241361	3.04298056892946	-9.12276656244724	NA	1.0028610449434	0.581830008206653	1.00312403631985	1.00408188611803	590.369444818689	0	0.0821625611164629	3.06950051879286e-05	0.0431375681962481	0.00244060296846625	0.98767106769372	NA	203	38364	197	145	76	26	10	0	6	5	2	1	0	0	37858	37910	37979	38029	38045	38055	506	507	510	511	512	512
N14_UROLITHIASIS	40_50	UKBB	R18_SYMPTOMS_SIGNS_INVOLVI_URINARY_SYSTEM	2.8849678718776	1.67024294142743	-13.197274974825	-13.2368064204934	-13.2400000015765	NA	0.385772611269818	0.582125474464223	1282.93014000519	1834.16349261602	2847.2400718471	0	7.52240495170894e-14	0.00411492434857271	0.991792447685531	0.994241870017006	0.996289756659805	NA	456	37710	446	337	187	92	26	0	10	3	0	0	0	0	37252	37361	37511	37606	37672	37698	458	465	468	468	468	468
N14_UROLITHIASIS	40_50	UKBB	R18_SYNCO_COLLAP	-12.5640517931487	-12.5670176894277	2.17896443482325	-12.4350031055215	-12.4751377298306	NA	1411.78279787228	1154.58744677205	1.00392672579082	2533.94574725351	3815.96809512611	0	0.992899381804005	0.991315658734649	0.0299734002701668	0.996084502922164	0.997391565702294	NA	168	33735	167	125	69	27	8	0	1	1	1	0	0	0	33337	33379	33435	33477	33496	33504	398	398	398	399	399	399
N14_UROLITHIASIS	40_50	UKBB	R18_UNKNO_UNSPE_CAUSES_MORBIDI	-12.1333207175177	-12.0918772986562	2.64468018761298	-12.1764852921286	-12.251095448824	NA	1501.93932679767	1200.02607660825	1.00362167277113	2267.4348479834	2682.38751217548	0	0.993554410753239	0.991960375582713	0.00841034327868304	0.995715253767181	0.996355885984562	NA	104	33868	103	81	45	23	11	0	1	1	1	0	0	0	33468	33490	33526	33548	33560	33571	400	400	400	401	401	401
N14_UROLITHIASIS	40_50	UKBB	R18_UNSPE_HAEMATU	3.56369845315635	1.95041039272556	-11.5160469401662	-11.6055182166643	-11.5417237914332	NA	0.386374225500368	0.711278608375222	808.734048879345	1195.57850898249	1718.03891153394	0	2.87725532517895e-20	0.00610442724167836	0.98863882934247	0.992255031085804	0.994639880454086	NA	243	37094	234	174	92	43	13	0	9	2	0	0	0	0	36660	36720	36802	36851	36881	36894	434	441	443	443	443	443
N14_UROLITHIASIS	40_50	UKBB	RA_CO_MORB	2.07173990099065	-12.7428966714759	1.91640180961054	2.84867890257291	3.63135274544156	NA	0.715881646731577	1000.64141540627	1.00650296737768	1.00713436315941	1.00981679586602	0	0.00380404688118072	0.989839431436866	0.0569075756538998	0.00467667944614708	0.000323084427361405	NA	309	23844	304	218	91	38	10	0	5	3	3	2	1	0	23626	23712	23839	23892	23920	23930	218	220	220	221	222	223
N14_UROLITHIASIS	40_50	UKBB	RHEUMA_COMORB	1.75221138476068	-0.630367317271081	1.07316819710434	1.4234141898279	-12.5051110888632	NA	0.390812565126515	1.00456708596246	0.586793671495855	0.716147753287434	1117.24610016987	0	7.34257406833832e-06	0.530330576727947	0.067419377740018	0.0468561139523306	0.991069624910408	NA	1696	26562	1683	1311	725	345	106	0	13	6	5	2	0	0	26298	26670	27256	27636	27875	27981	264	271	272	275	277	277
N14_UROLITHIASIS	40_50	UKBB	RHEUMA_ENDPOINTS	0.902172102977807	1.18329093142526	0.547034022848888	1.37505867673623	-11.1344420091206	NA	0.711200269044236	0.505458652986703	1.00313757910399	1.0037631895907	845.495028985966	0	0.204612143630466	0.0192309212917522	0.585531368393924	0.170717036302326	0.989492850592938	NA	840	36896	832	623	299	123	33	0	8	6	2	1	0	0	36423	36632	36956	37132	37222	37255	473	475	479	480	481	481
N14_UROLITHIASIS	40_50	UKBB	RHEU_ARTHRITIS_OTH	1.95539626308382	-12.1389537022488	-12.1529744033723	-12.1745029615978	-11.9144674150823	NA	1.00341040434337	988.49225116896	1488.79440231095	2542.52985289085	3412.79818297492	0	0.0513252592004783	0.990202006843568	0.993486969764019	0.996179470295154	0.997214499721158	NA	167	35176	166	113	49	17	6	0	1	0	0	0	0	0	34723	34776	34840	34872	34883	34889	453	454	454	454	454	454
N14_UROLITHIASIS	40_50	UKBB	SLEEP	1.92057703614499	0.772412960885522	1.38607887157012	-11.2022365271752	2.9771745132502	NA	0.711111459705483	1.00268745979225	1.00304910262757	805.172235009953	1.0040344890892	0	0.006917081372197	0.44109663591601	0.16701302674037	0.988899513870952	0.00302474998621104	NA	292	37758	287	232	125	58	18	0	5	3	2	1	1	0	37265	37320	37427	37494	37534	37552	493	495	496	497	497	498
N14_UROLITHIASIS	40_50	UKBB	SLE_COMORB	2.10359759284951	-12.7635771381536	1.92316480004557	2.84495214602129	3.62534688290091	NA	0.716022955207199	1018.33714867794	1.00652151421569	1.00713208129811	1.00981205858843	0	0.0033045289007467	0.989999780995762	0.0560426155755423	0.00473093385275532	0.00033052524094629	NA	293	23765	288	209	89	38	10	0	5	3	3	2	1	0	23548	23627	23747	23798	23826	23836	217	219	219	220	221	222
N14_UROLITHIASIS	40_50	UKBB	SMOKING	1.93162952355708	1.20558261823463	-13.7394368226023	-13.8206289077043	2.34247561850447	NA	0.510430456220807	0.585915977155614	1392.80513711223	2011.91629633386	1.00778418987637	0	0.000154132639417804	0.0396282345247766	0.992129332070736	0.994519066364673	0.0201050194523531	NA	728	23759	720	561	303	143	41	0	8	4	1	1	1	0	23538	23697	23955	24115	24217	24258	221	225	228	228	228	229
N14_UROLITHIASIS	40_50	UKBB	SMOKING_DEPEND	2.07455561680363	1.3645034759847	-12.6619429187716	2.10226045433363	-12.5299407667217	NA	0.511277621289675	0.586815660301582	938.544491860071	1.00726445396301	3231.9895329964	0	4.9581441253003e-05	0.0200576525518868	0.989236032605628	0.0368792026255791	0.996906728459366	NA	637	23987	629	472	221	77	13	0	8	4	1	1	0	0	23759	23916	24167	24311	24375	24388	228	232	235	235	236	236
N14_UROLITHIASIS	40_50	UKBB	SPONDYLOPATH_COMORB	2.49503002849241	0.735522571515773	2.07252519844913	-12.2058762163555	-12.2689292874858	NA	0.511001407121591	1.00528040798797	0.716240274283277	1393.44957194461	2250.46302805125	0	1.04680983504504e-06	0.464376658206274	0.00380832099186271	0.993011045508662	0.995650165924599	NA	403	23800	396	308	158	70	20	0	7	3	2	0	0	0	23582	23670	23820	23908	23958	23978	218	222	223	225	225	225
N14_UROLITHIASIS	40_50	UKBB	ST19_COMPLICATIO_PROCED_NOT_ELSEW_CLASSIFIED	2.64441209893207	1.09763318416094	-12.060441906064	-12.1232091103045	-12.2045792493292	NA	0.58264853636068	1.00281425343118	955.712874222457	1530.73578134876	2124.27735167119	0	5.66273488689586e-06	0.273712588221198	0.989931510543222	0.993680934113935	0.995415950852597	NA	276	37193	272	212	119	45	16	0	4	1	0	0	0	0	36723	36783	36876	36950	36979	36995	470	473	474	474	474	474
N14_UROLITHIASIS	40_50	UKBB	ST19_COMPLICATIO_SURGI_MEDICAL_CARE_NOT_ELSEW_CLASSIFIED	1.69703833789427	0.553860954565039	-13.0551578545168	-13.0906889160048	-13.0903774428012	NA	0.711091027727646	1.00264713646267	1210.09099087013	1887.38538265501	2864.47453700227	0	0.0170083323256283	0.580675234878614	0.991392129266032	0.994466008411071	0.99635375578745	NA	443	37673	440	343	186	74	21	0	3	1	0	0	0	0	37183	37280	37437	37549	37602	37623	490	492	493	493	493	493
N14_UROLITHIASIS	40_50	UKBB	ST19_FRACT_FOREA	-11.9276599193827	-11.9506219297927	-11.9319716021013	-11.8898588934359	-11.6442290471774	NA	1317.65029374058	1026.76483582524	1268.33901614504	2556.61055888146	4520.68821127298	0	0.992777472315937	0.990713548892419	0.992493966223856	0.996289344651568	0.997944839397972	NA	100	38411	100	80	53	13	3	0	0	0	0	0	0	0	37890	37910	37937	37977	37987	37990	521	521	521	521	521	521
N14_UROLITHIASIS	40_50	UKBB	ST19_FRACT_LOWER_LEG_INCLU_ANKLE	-11.9801821245445	-11.982529869347	-11.9575897280649	-11.9302215946936	-11.9671702230189	NA	1210.03672125122	993.381605150324	1274.0552163494	1729.69178573281	2399.24844274991	0	0.992100532138549	0.990375859900919	0.992511599153269	0.994496785946202	0.99602026176407	NA	116	38086	116	88	53	28	10	0	0	0	0	0	0	0	37569	37597	37632	37657	37675	37685	517	517	517	517	517	517
N14_UROLITHIASIS	40_50	UKBB	ST19_INJURI_ELBOW_FOREA	2.14452828119624	-12.5234066567361	-12.4974079783026	-12.5421556650162	-12.6087459777133	NA	1.00289215168551	1174.74274222192	1468.33782382074	2715.08604186045	3677.33119059241	0	0.0324888447546249	0.991494270873967	0.993209077418188	0.996314239541844	0.997264237700402	NA	128	38501	127	102	66	19	7	0	1	0	0	0	0	0	37978	38003	38039	38086	38098	38105	523	524	524	524	524	524
N14_UROLITHIASIS	40_50	UKBB	ST19_INJURI_HEAD	-12.243145826471	-12.251353821605	2.52500376180713	3.21295264386806	-12.4279714214399	NA	1031.85490615729	838.411289927845	0.711055591967329	0.71221787013676	2147.71849014402	0	0.990533176933398	0.988341261247462	0.000383677419731247	6.44638728976445e-06	0.995382993057238	NA	196	38225	192	147	80	36	16	0	4	4	4	2	0	0	37719	37764	37831	37875	37895	37911	506	506	506	508	510	510
N14_UROLITHIASIS	40_50	UKBB	ST19_INJURI_KNEE_LOWER_LEG	-13.0331202502339	-13.0579326152098	-13.0624986663185	-13.0371100927445	-12.9495609787468	NA	1563.27457860558	1273.40463318608	1642.02610867025	2310.42256239493	3123.37616051719	0	0.993348062391216	0.991818358461952	0.993652807327733	0.995497770049223	0.996691968996923	NA	189	38242	189	145	87	43	16	0	0	0	0	0	0	0	37722	37766	37824	37868	37895	37911	520	520	520	520	520	520
N14_UROLITHIASIS	40_50	UKBB	ST19_INJURI_WRIST_HAND	-13.2798676398389	-13.2785024594159	1.51728058412078	-13.4088999208357	-13.4695146093179	NA	1537.75422731914	1212.28825920872	1.0031544449826	2416.79985129469	3864.29369561798	0	0.993109646867224	0.991260741677307	0.130404308840358	0.995573195964279	0.997218871847595	NA	220	38156	219	181	94	48	12	0	1	1	1	0	0	0	37638	37676	37763	37809	37845	37857	518	518	518	519	519	519
N14_UROLITHIASIS	40_50	UKBB	ST19_INJURY_POISO_CERTA_OTHER_CONSE_EXTER_CAUSES	0.999608391701994	-0.531371261730532	0.0543845931495937	1.48700291710442	-12.1492605655026	NA	0.582861161393417	1.00296883407813	1.0035207472728	0.713162866098272	985.804641834887	0	0.0863447551256502	0.59625172976294	0.956780767871795	0.0370618754316013	0.990166954349026	NA	1278	34556	1271	980	546	254	73	0	7	4	3	2	0	0	34140	34431	34865	35157	35338	35411	416	419	420	421	423	423
N14_UROLITHIASIS	40_50	UKBB	T2D	2.22599044221847	1.42801297997852	1.43661205164043	2.41248874768697	-9.73000386104341	NA	0.582775543564218	0.71122753272023	1.00347700337544	1.00356367989773	624.101750110453	0	0.000133648758345419	0.0446630033856295	0.152248521015135	0.0162202364407145	0.987561154298992	NA	315	36126	308	224	112	44	16	0	7	4	2	1	0	0	35685	35769	35881	35949	35977	35993	441	444	446	447	448	448
N14_UROLITHIASIS	40_50	UKBB	T2D_INCLAVO	2.20077120005518	1.41090331050176	1.42347157779242	2.397323431958	-9.69813304653392	NA	0.58233180196404	0.710921596394373	1.00320617362061	1.00331089017844	610.623076979206	0	0.000157308227368977	0.0471876907871506	0.155921679834592	0.016875350005496	0.987328246158007	NA	315	38022	308	224	112	44	16	0	7	4	2	1	0	0	37531	37615	37727	37795	37823	37839	491	494	496	497	498	498
N14_UROLITHIASIS	40_50	UKBB	T2D_WIDE	2.1901552300519	1.396660558531	1.41804009707952	2.38357716127148	-10.7098500247411	NA	0.582784715814227	0.71122991940775	1.00338895075847	1.00353878704753	977.28586234009	0	0.000171217864312725	0.049561896330322	0.157582035713413	0.0175407774834168	0.991256342410766	NA	328	35972	321	234	117	47	17	0	7	4	2	1	0	0	35535	35622	35739	35809	35839	35856	437	440	442	443	444	444
N14_UROLITHIASIS	40_50	UKBB	VIT_DEF	-11.3567366319763	2.11200452041181	-11.3187114510236	-11.2348472264048	-11.0817493609171	NA	1019.54131320708	1.00365417693944	1162.35629801279	2015.44073188317	4500.66198983279	0	0.991112496061991	0.0353509800989708	0.992230538599019	0.995552305469214	0.998035411722223	NA	113	35503	112	87	43	14	2	0	1	1	0	0	0	0	35082	35107	35151	35180	35192	35194	421	421	422	422	422	422
N14_UROLITHIASIS	40_50	UKBB	VWXY20_ACCIDENTS	0.22570165375126	-14.1078845049295	1.05736713528117	1.11061683292409	-14.0571613842192	NA	1.00290891787291	1036.1419420059	0.711662946035772	1.00398171533145	3214.18761477654	0	0.821942703048885	0.989136512112599	0.137340086891687	0.268634678869433	0.996510484879439	NA	821	36223	817	643	356	167	45	0	4	3	3	1	0	0	35757	35931	36218	36407	36529	36574	466	467	467	469	470	470
N14_UROLITHIASIS	40_50	UKBB	VWXY20_COMPLICATIO_MEDICAL_SURGI_CARE	1.92732595687617	1.5043604155509	0.961221368144684	-11.4592076840515	-11.5312886805686	NA	0.582182678680155	0.581862525484522	1.0030613609979	729.601610308167	1179.08358603986	0	0.000931236227973473	0.00972597593023016	0.337917702625515	0.987468847563721	0.992196914071089	NA	531	37624	524	401	222	99	27	0	7	4	1	0	0	0	37141	37264	37443	37566	37638	37665	483	486	489	490	490	490
N14_UROLITHIASIS	40_50	UKBB	VWXY20_DRUGS_MEDICAM_BIOLO_SUBST_CAUSI_ADVER_EFFEC_THERAPE_USE	-12.0499840105004	-12.0617908290996	2.73607008543304	-12.2193320721947	-12.4045413042502	NA	1300.06806790151	1139.70886795543	1.00320343482597	2502.64035863449	4408.97539091744	0	0.99260472680129	0.991555968986461	0.00638485193471535	0.996104283369169	0.997755174829612	NA	136	36789	135	88	39	18	4	0	1	1	1	0	0	0	36335	36382	36431	36452	36466	36470	454	454	454	455	455	455
N14_UROLITHIASIS	40_50	UKBB	VWXY20_EXTER_CAUSES_MORBIDI_MORTA	1.47101659766312	0.533878870092398	0.00834009476280552	0.738090379363713	-12.1317457740376	NA	0.454237128039224	0.582464012991055	1.00349530442069	1.00423865365866	985.938387669652	0	0.00120188161140232	0.359359164070109	0.993368821746457	0.46235467434764	0.990182461184734	NA	1343	34609	1333	1026	579	269	75	0	10	5	2	1	0	0	34199	34506	34953	35263	35457	35532	410	415	418	419	420	420
N14_UROLITHIASIS	40_50	UKBB	VWXY20_OTHER_EXTER_CAUSES_ACCIDENTAL_INJURY	0.441774003612363	-13.1153049304903	1.26328616377137	1.31149514918791	-13.0477936790903	NA	1.00290473815089	706.048199542957	0.711614773530922	1.00403397878538	2200.87543069692	0	0.65957900758121	0.985179627187099	0.0758584640599694	0.191475760513039	0.995269804005643	NA	666	35952	662	519	292	138	36	0	4	3	3	1	0	0	35487	35630	35857	36011	36113	36149	465	466	466	468	469	469
N14_UROLITHIASIS	40_50	UKBB	VWXY20_SURGI_OPERA_OTHER_SURGI_PROCED_CAUSE_ABNORMAL_REACTION_PATIENT_COMPLICATION_WO_MENTION_MISAD_TIME_PROCED	1.83910999882598	1.76104249107162	-12.4542310801641	-12.4452459835421	-12.4777561471136	NA	0.711047905191498	0.581864110602028	913.341290415335	1350.59914619614	2142.60389358186	0	0.0096962266990932	0.00247359562586082	0.989120462566144	0.992647908054162	0.995353432924078	NA	382	37975	377	303	174	79	22	0	5	3	0	0	0	0	37480	37554	37683	37778	37835	37857	495	497	500	500	500	500
N14_UROLITHIASIS	40_50	UKBB	VWXY20_SURGI_OTHER_MEDICAL_PROCED_CAUSE_ABNORMAL_REACTION_PATIENT_COMPLICATION_WO_MENTION_MISAD_TIME_PROCED	2.21563782806972	1.74913047965731	-12.4909530663714	-12.4886055819915	-12.5256679060401	NA	0.58234319827586	0.582060248255069	931.825321772841	1371.13370643105	2156.77354227789	0	0.000141979446126302	0.00265521700125988	0.989304819366315	0.992732781814343	0.995366235415881	NA	403	37253	397	319	181	82	23	0	6	3	0	0	0	0	36780	36858	36996	37095	37154	37177	473	476	479	479	479	479
N14_UROLITHIASIS	40_50	UKBB	VWXY20_TRANSPO_ACCIDENTS	-13.3082707137448	-13.3242345815389	-13.3508915491924	2.5609999973951	-13.4118752868286	NA	1801.88502027934	1415.95317614399	1994.85979379384	1.00394878861477	4084.81763680167	0	0.994107078378204	0.992491952177398	0.994660080497716	0.0107436849251561	0.997380272524439	NA	183	34660	182	146	75	35	12	0	1	1	1	1	0	0	34215	34251	34322	34362	34385	34397	445	445	445	445	446	446
N14_UROLITHIASIS	40_50	UKBB	WEIGHTLOSS	-12.9409947119125	-12.9087871455669	-12.9683834976052	-13.0092653235373	-13.036017813516	NA	1687.30705909826	1386.18215214589	1893.56966146421	2733.79870624994	5191.66534873309	0	0.993880592984774	0.992569827075725	0.994535615829449	0.996203139335026	0.997996552990352	NA	161	38567	161	123	64	31	6	0	0	0	0	0	0	0	38048	38086	38145	38178	38203	38209	519	519	519	519	519	519
N14_UROLITHIASIS	40_50	UKBB	Z21_ACQUI_ABSENCE_ORGANS_NOT_ELSEW_CLASSIFIED	3.21689872433624	-12.9200670110456	-12.8948455239929	-12.872287200001	-12.7866460968351	NA	0.514421804712655	1338.94960602942	1837.85750544393	2969.13430088555	4857.64793784842	0	4.01544692817238e-10	0.992301008213801	0.994401898017743	0.996540888351605	0.997899753985057	NA	348	26828	344	235	127	47	12	0	4	0	0	0	0	0	26605	26714	26822	26902	26937	26949	223	227	227	227	227	227
N14_UROLITHIASIS	40_50	UKBB	Z21_FACTO_INFLUENCI_HEALTH_STATUS_CONTACT_W_HEALTH_SERVI	1.61809865071646	0.183989783289189	0.110601713135548	1.51139720636478	0.818316422098915	NA	0.316426414749572	0.508543428969692	0.714271821034212	0.511873707283907	1.00652253237349	0	3.15967673878989e-07	0.717503298696128	0.876943190749471	0.00315032434852665	0.416210309442233	NA	2829	25416	2807	2183	1228	591	202	0	22	11	7	5	1	0	25164	25788	26743	27380	27769	27971	252	263	267	269	273	274
N14_UROLITHIASIS	40_50	UKBB	Z21_FOLLOW__EXAM_TREAT_CONDI_OTH_MALIG_NEOPLASMS	1.9927338606639	-12.5960063030449	-12.5431202177003	3.74159481300146	-12.7673620285035	NA	1.00360795428673	1202.15964758417	1650.5554934715	0.714920953742275	6439.42789914988	0	0.0470810886836295	0.991640066202458	0.993936668182305	1.66259499303865e-07	0.998418046675871	NA	160	32135	157	121	63	29	3	0	3	2	2	2	0	0	31775	31811	31869	31903	31929	31932	360	361	361	361	363	363
N14_UROLITHIASIS	40_50	UKBB	Z21_MEDICAL_OBSER_EVALU_SUSPECTED_DISEA_CONDI	1.71820546324671	1.26228587535215	-12.1989257869803	-12.1987025710201	-12.2315228538215	NA	1.00352332774877	1.00325610139644	1190.7051845728	1828.78340008061	2484.40632775366	0	0.0868648069170401	0.208323381765568	0.991825714375084	0.994677836497621	0.996071776301215	NA	194	32282	192	157	78	33	11	0	2	1	0	0	0	0	31898	31933	32012	32057	32079	32090	384	385	386	386	386	386
N14_UROLITHIASIS	40_50	UKBB	Z21_OTHER_MEDICAL_CARE	0.912657683293461	0.581039967922257	-12.8272653526905	-12.8845254686599	-12.9556205828408	NA	1.00394487718625	1.0038263143442	1133.3991691809	1878.05020423583	3140.9810798065	0	0.363312381195864	0.562707125072569	0.990970119991357	0.994526087068024	0.996708970839063	NA	629	33832	627	457	234	82	20	0	2	1	0	0	0	0	33470	33640	33863	34015	34077	34097	362	363	364	364	364	364
N14_UROLITHIASIS	40_50	UKBB	Z21_PERSONAL_HISTORY_ALLERGY_DRUGS_MEDICAM_BIOLO_SUBST	2.25124138469235	1.13522355418682	1.76518753966205	2.9384126489858	-10.8375055002493	NA	0.509931968492319	0.714038479395218	0.715329626519611	0.589968499210041	1000.22809456335	0	1.01109165077183e-05	0.111865627714391	0.0136000896545049	6.33788086364048e-07	0.99135506273551	NA	695	27519	684	531	290	135	33	0	11	7	5	3	0	0	27272	27425	27666	27821	27923	27956	247	251	253	255	258	258
N14_UROLITHIASIS	40_50	UKBB	Z21_PERSONAL_HISTORY_CERTA_OTH_DISEA	1.69571100536431	-0.101513544750833	1.309836910078	2.24886049205602	-11.5024864604631	NA	0.508869605991346	1.00441904861086	0.714397844918829	0.715107674165394	1024.86073304474	0	0.000861284237214628	0.919497333521733	0.0667306483381734	0.00166208449627802	0.991045160199414	NA	1017	29158	1008	764	393	152	52	0	9	5	4	2	0	0	28883	29127	29498	29739	29839	29891	275	279	280	282	284	284
N14_UROLITHIASIS	40_50	UKBB	Z21_PERSONAL_HISTORY_MALIG_NEOPLASM	-12.8580090494324	1.48052676233653	-12.7913859386363	-12.8535414266213	-12.7822694216106	NA	1460.76890597874	1.00583421554868	1750.53905952486	2686.41048623668	3619.30571892571	0	0.992976935377129	0.141037309722492	0.994169819591598	0.996182413976426	0.997182124138077	NA	352	26613	351	236	125	51	19	0	1	1	0	0	0	0	26396	26511	26622	26696	26728	26747	217	217	218	218	218	218
N14_UROLITHIASIS	40_50	UKBB	Z21_PERSONAL_HISTORY_MEDICAL_TREAT	1.33892486161415	1.01131834526162	2.33269819914419	-11.7613555674421	-11.652124770293	NA	1.0053610304302	1.00487867354319	0.7155401165999	1284.34778715236	2004.28989344923	0	0.182930808600324	0.314219151109504	0.00111391673468854	0.992693511088951	0.99536145039929	NA	399	27434	395	265	136	55	16	0	4	3	2	0	0	0	27205	27335	27464	27545	27584	27600	229	230	231	233	233	233
N14_UROLITHIASIS	40_50	UKBB	Z21_PERSONAL_HISTORY_OTH_DISEA_CONDI	2.27588267524543	0.983074826133879	2.00519075532245	1.74290809086626	-11.4064653121706	NA	0.456241871825965	0.712797578872661	0.585469309491477	1.00585335773056	1181.66170642942	0	6.09050883453309e-07	0.167839841808131	0.000614960343969417	0.0831373404825188	0.992298217686658	NA	635	27730	624	488	278	118	31	0	11	6	4	1	0	0	27417	27553	27763	27923	28010	28041	313	318	320	323	324	324
N14_UROLITHIASIS	40_50	UKBB	Z21_PERSONAL_HISTORY_RISK__NOT_ELSEW_CLASSIFIED	1.96844203937689	2.26671808846948	2.35113494633021	3.19567851231159	-10.0535100865811	NA	1.00650487520749	0.715643894217462	1.00727947196266	1.00927720665656	1254.74776907741	0	0.0504981093505404	0.00153817750634884	0.0195882032625346	0.00154389322139639	0.993607117820451	NA	263	26278	258	189	92	40	9	0	5	4	2	1	0	0	26067	26136	26233	26285	26316	26325	211	212	214	215	216	216
N14_UROLITHIASIS	40_50	UKBB	Z21_PERSONS_ENCOUNTERI_HEALTH_SERVI_CIRCUMSTANC_RELATED_REPRODUCTION	-13.863048723612	-13.8723969188736	-13.8901495168338	-13.8516823482032	-13.7846949336512	NA	1961.24282628962	1453.90519897907	1710.8170764042	2115.42430859109	2584.43457672436	0	0.994360198397875	0.99238712167314	0.99352203444693	0.994775532991059	0.995744313586876	NA	288	32253	288	264	207	131	63	0	0	0	0	0	0	0	31784	31808	31865	31941	32009	32072	469	469	469	469	469	469
N14_UROLITHIASIS	40_50	UKBB	Z21_PERSONS_ENCOUNTERI_HEALTH_SERVI_EXAM_INVES	1.43198054878284	-13.5186633215825	-13.5334264535625	2.08739336071064	-13.5535339783195	NA	0.582296933787797	821.04472476558	1120.23351271507	0.712604085942017	3037.08191318982	0	0.0139249732827686	0.98686326691579	0.990361072718667	0.00339784328319878	0.996439305912757	NA	780	36628	775	606	328	137	31	0	5	2	2	2	0	0	36183	36352	36630	36821	36927	36958	445	448	448	448	450	450
N14_UROLITHIASIS	40_50	UKBB	Z21_PERSONS_ENCOUNTERI_HEALTH_SERVI_OTH_CIRCUMSTANC1	1.68365120563545	0.126235659987169	0.617129557587617	-11.5642341707763	2.03205322093004	NA	0.58217212749281	1.00260634499197	1.00309106609336	590.645771998525	1.00385224879643	0	0.00382778247363459	0.899805144517093	0.538404259522408	0.984379242395826	0.0429438917551231	NA	577	37380	571	458	280	152	47	0	6	3	2	1	1	0	36889	37002	37180	37308	37413	37460	491	494	495	496	496	497
N14_UROLITHIASIS	40_50	UKBB	Z21_PERSONS_ENCOUNTERI_HEALTH_SERVI_SPECIFIC_PROCED_HEALTH_CARE	0.671748447013169	0.293750045948921	0.952654840117937	1.03829796882966	-11.0009686408372	NA	0.711395330810678	0.711158907443547	0.711892824217622	1.00400968484162	617.776594690619	0	0.345032282547654	0.679563944973215	0.180831311959129	0.301065414601251	0.985792535301649	NA	1234	35915	1227	931	491	214	62	0	7	5	3	1	0	0	35467	35763	36203	36480	36632	36694	448	450	452	454	455	455
N14_UROLITHIASIS	40_50	UKBB	Z21_PERSONS_W_POTEN_HEALTH_HAZARDS_RELATED_FAMILY_PERSONAL_HISTORY_CERTA_CONDI_INFLUENCI_HEALTH_STATUS	1.80900263491666	0.5321183773656	0.97381116636215	1.78394244352977	1.28702002595942	NA	0.300864416304024	0.454847586200938	0.508031458681028	0.509402862672277	1.00523489344573	0	1.82476628649784e-09	0.242048127993277	0.0552592258083706	0.000461733285596437	0.200433425440664	NA	2659	32922	2633	2015	1092	478	143	0	26	14	9	5	1	0	32585	33203	34126	34740	35075	35218	337	349	354	358	362	363
N14_UROLITHIASIS	40_50	UKBB	Z21_PRESENCE_OTH_FUNCTIONAL_IMPLANTNTS	2.51327701059828	-12.0723581179963	2.71911809370255	-12.1116619983814	-12.1089749906136	NA	1.00591554147108	1296.45156301576	1.00694623237357	2853.166999279	3741.007686618	0	0.0124721181401206	0.992570328713269	0.00692643234640013	0.996612999136234	0.997417394421289	NA	140	26408	138	91	52	19	7	0	2	1	1	0	0	0	26184	26231	26270	26303	26315	26322	224	225	225	226	226	226
N14_UROLITHIASIS	40_50	UKBB	Z21_PROBL_RELATED_LIFESTYLE	1.36389763927416	0.208181514233754	0.674668012623692	-11.5723483162141	2.06348854123238	NA	0.711110075055077	1.00265954875025	1.00311045900365	610.361788341695	1.00390527263879	0	0.055113059026653	0.835518413903249	0.501217079274803	0.984873160370727	0.0398344598783963	NA	529	37171	524	421	263	142	45	0	5	3	2	1	1	0	36686	36789	36947	37068	37165	37210	485	487	488	489	489	490
N14_UROLITHIASIS	40_50	UKBB	Z21_TOBAC_USE	1.40625879374037	-12.5996884140023	-12.6246779945633	-12.721748884436	2.35830474017274	NA	1.00309327249061	850.126752485915	1047.2134049233	1336.90255391346	1.00391544060257	0	0.160938460608647	0.988175023554733	0.99038133811044	0.992407573907387	0.0188185005511743	NA	247	37919	245	209	144	89	31	0	2	1	1	1	1	0	37414	37450	37515	37570	37628	37659	505	506	506	506	506	507
N14_UROLITHIASIS	50_60	UKBB	AB1_BACTINF_NOS	-12.1244175283161	-12.1306426485817	-12.1018738111065	-12.0549481830612	-11.9924154111707	-11.9686668566654	1304.70706712294	1014.74129376189	1289.63332097654	1626.49678878181	2098.80840378576	3746.32119389984	0.992585503239694	0.990461980787384	0.992512789177344	0.994086450681208	0.995440979262698	0.997450939799547	120	52387	108	87	55	35	15	7	0	0	0	0	0	0	51659	51680	51712	51732	51752	51760	740	740	740	740	740	740
N14_UROLITHIASIS	50_60	UKBB	AB1_BACT_INTEST_OTH	-12.9728872225537	-12.9620657765527	-12.9570831265316	-12.9218436240306	-12.9541702354635	-13.047949500908	1556.44205565857	1182.98691151528	1403.71111503833	1591.87564502423	1752.84343129281	2691.93848917707	0.993349738566258	0.991257701062563	0.992635158572862	0.993523346919316	0.994103387582849	0.996132632029258	238	51134	198	166	120	94	63	21	0	0	0	0	0	0	50437	50469	50515	50541	50572	50614	737	737	737	737	737	737
N14_UROLITHIASIS	50_60	UKBB	AB1_CANDIDIASIS	1.66994664335864	1.1534942105434	1.44618155569529	-12.9632701513579	-12.9459644890942	-12.901811795897	0.710299543903261	0.709750463105543	0.709838702980291	1089.25599887809	1089.3283401049	1740.95032660233	0.0187207376351175	0.10411762219912	0.0416161551756118	0.990504574711363	0.990517879995105	0.994087101707399	563	50127	454	351	281	222	162	72	6	4	2	0	0	0	49484	49587	49657	49716	49776	49866	746	748	750	752	752	752
N14_UROLITHIASIS	50_60	UKBB	AB1_DERMATOPHYTOSIS	1.01436750474592	-0.0684817690489715	-0.664983074364972	0.535934310486623	0.0147303260716775	1.24670141965273	0.582197349585635	0.71021395777819	1.00206662624182	0.580789120332122	0.709333192607017	0.580079391653734	0.0814544426711524	0.923183721671343	0.506938907229766	0.356127496134181	0.983431967965264	0.0316192608116989	1554	50051	1078	1022	921	823	686	328	9	8	8	7	5	3	49782	49838	49939	50037	50174	50532	736	737	737	738	740	742
N14_UROLITHIASIS	50_60	UKBB	AB1_GASTROENTERITIS_NOS	1.38597532046048	0.870446339887777	1.78078070534524	0.69190841040095	0.971414076335527	-10.5939448017288	0.451767479193221	0.451083955187657	0.33875620042922	0.709549314544232	0.709251513033117	474.647489831141	0.00215572141685639	0.0536468697120852	1.4656684936945e-07	0.329491873667768	0.170801581547296	0.982193009720236	1571	52681	1296	1080	819	557	346	95	13	13	12	3	2	0	52166	52382	52643	52905	53116	53367	777	777	778	787	788	790
N14_UROLITHIASIS	50_60	UKBB	AB1_HERPES_SIMPLEX	-12.8980522838267	-12.8807930862585	-12.9332043593632	-12.8631392750905	1.5588984559065	-12.8910386188181	1812.88492044075	1264.19779038418	1409.10630931922	1471.61558164346	1.00210488874863	1960.45907239319	0.994323373841259	0.991870569468701	0.99267687673395	0.993025916774063	0.119797518675736	0.994753531603021	224	47129	154	151	125	111	93	55	1	1	1	1	1	0	46503	46506	46532	46546	46564	46602	695	695	695	695	695	696
N14_UROLITHIASIS	50_60	UKBB	AB1_INFECT_PARASIT	0.7799281248674	0.94640828597833	0.703375674397678	0.376761930600468	0.503414111947227	0.0439264408148134	0.341810345226196	0.239771359014037	0.297009428784201	0.384140703206688	0.359274545853591	0.709886625429526	0.0225036947431116	7.90942191879122e-05	0.0178752045422686	0.326695578347056	0.161155424034635	0.950659901885853	6210	40947	4744	4145	3372	2702	2049	905	43	41	26	15	10	2	41815	42414	43187	43857	44510	45654	555	557	572	583	588	596
N14_UROLITHIASIS	50_60	UKBB	AB1_INTESTINAL_INFECTIONS	1.10968440526891	0.909066195425508	1.56433253024878	0.660054528151633	0.847834625696454	-12.222924609347	0.451704899364572	0.382392260793212	0.321708463593177	0.580248175805168	0.579945407288053	703.719771956227	0.014023616243519	0.0174392702693154	1.15866637520568e-06	0.255313319712789	0.143762738643212	0.986142221826294	2103	52962	1691	1439	1104	820	548	183	18	18	15	5	3	0	52567	52819	53154	53438	53710	54075	789	789	792	802	804	807
N14_UROLITHIASIS	50_60	UKBB	AB1_MYCOSES	1.12639072253384	0.491264658338518	0.126504721980851	0.260342950241113	-0.23352358629548	1.0297074132237	0.452607929372823	0.4515878964708	0.58066431616934	0.58060681262093	0.709243820183904	0.579954084662492	0.0128222758743157	0.276656673188727	0.827536591643454	0.653865964211132	0.741961342756095	0.0758156682395901	2272	50706	1644	1470	1277	1112	903	430	16	13	10	7	5	3	50559	50733	50926	51091	51300	51773	759	762	765	768	770	772
N14_UROLITHIASIS	50_60	UKBB	AB1_OTHER_BACTERIAL	2.16580388271183	0.147204691853925	0.628118455928266	1.72792202081401	-11.5559358750725	-11.5755477914521	0.451391664505201	1.00157163434911	1.00163776632399	0.709386706405172	595.207080549933	1101.45501270369	1.60210513111821e-06	0.883152776903557	0.530599306601856	0.0148590202295851	0.984510057252738	0.991614926846954	777	53525	675	447	291	199	121	49	9	4	3	2	0	0	52838	53066	53222	53314	53392	53464	780	785	786	787	789	789
N14_UROLITHIASIS	50_60	UKBB	AB1_OTHER_BACT_INOTHER	2.35336743258356	1.65329962410831	0.407586972972087	0.705114486251503	0.729898165766574	-11.6668921738234	0.412862655860008	0.451008756961579	1.00181235398651	1.00174148865571	1.00149699970986	719.202064497545	1.19721845007825e-08	0.000246584258138656	0.684118441974728	0.481502106513439	0.46611964237728	0.987057288432671	796	52814	635	506	360	269	188	86	13	7	2	2	1	0	52211	52340	52486	52577	52658	52760	751	757	762	762	763	764
N14_UROLITHIASIS	50_60	UKBB	AB1_OTHER_SEPSIS	2.4372234118568	0.464466078995394	1.73661551832049	2.20891817521054	-10.6951407188478	-10.7750322933837	0.451327080661385	1.00155281133692	0.709463390507046	0.709411161014259	538.72172212692	1016.74612588701	6.65938531577476e-08	0.642829758226731	0.0143736456945883	0.00184735494141284	0.984160788805409	0.991544525452956	609	53360	541	331	200	130	74	24	9	5	4	2	0	0	52641	52851	52982	53052	53108	53158	778	782	783	785	787	787
N14_UROLITHIASIS	50_60	UKBB	AB1_OTHER_SUPERF_MYCOSIS	-13.1045148497169	0.513519931193566	-13.1355812215433	-13.1487738753738	-13.1185652200501	-13.1284819656762	1285.31104901234	1.00208267748244	980.81326976629	1054.1538010867	1015.76821120935	1649.45959086194	0.991865230647802	0.608334245671208	0.989314618304311	0.990048006636445	0.98969567115432	0.993649494338729	398	49645	281	262	236	208	167	80	1	1	0	0	0	0	49033	49052	49078	49106	49147	49234	728	728	729	729	729	729
N14_UROLITHIASIS	50_60	UKBB	AB1_OTHER_VIRAL	1.69904486652569	1.00497261226279	0.774397097888475	-13.0875177598254	-13.062740538747	-13.0115127328543	0.581925213621727	0.581260544807703	0.710108537933802	801.131659780609	776.669954468377	1189.96833949822	0.00350372703183893	0.0838173687963323	0.275478236668451	0.986966107522978	0.986581085598665	0.991275836583615	889	51556	616	603	529	435	343	159	8	5	2	0	0	0	51058	51071	51145	51239	51331	51515	763	766	769	771	771	771
N14_UROLITHIASIS	50_60	UKBB	AB1_PEDICULOSIS_ACARIASIS_OTHERINFEST	2.68455251424484	2.69076118057478	-12.0526739139917	-12.0596772787761	-12.0363096749022	-12.1400013990713	1.00267797396967	0.709612183688357	1188.88109980695	1289.57712942692	1249.57584044863	1720.6474052226	0.00741998612469923	0.000149513760539679	0.991911320896216	0.992538569549812	0.99231464242187	0.994370584413926	109	54345	71	69	66	57	45	27	3	2	0	0	0	0	53563	53565	53568	53577	53589	53607	817	818	820	820	820	820
N14_UROLITHIASIS	50_60	UKBB	AB1_SEPSIS	2.4015996386542	0.418322877032668	1.67840125410736	2.16989076857944	-11.6764256004375	-11.7362715132738	0.451318360930592	1.00156074056012	0.709438678237611	0.709405949629824	830.63594956208	1599.59879599895	1.03029285391933e-07	0.676187677389781	0.0179903914079782	0.00222267437647639	0.988784336993291	0.994145965944162	629	53394	557	346	210	135	79	28	9	5	4	2	0	0	52679	52890	53026	53101	53157	53208	778	782	783	785	787	787
N14_UROLITHIASIS	50_60	UKBB	AB1_SEPSIS_BACT	2.2628956964015	0.805605231382127	1.39192782659032	1.95381259673466	2.0102412880743	-8.73871344588689	0.580722692783882	1.00163196544922	1.0016988335375	1.00178311723539	1.00161225210751	496.943445375383	9.75167348613367e-05	0.421227979438217	0.164660346719379	0.0511362130488101	0.0447490785015115	0.985969982557305	411	52737	369	229	132	78	48	14	6	3	2	2	1	0	52025	52165	52262	52316	52346	52380	748	751	752	752	753	754
N14_UROLITHIASIS	50_60	UKBB	AB1_SEPSIS_BACT_IMPL	2.31162035093942	0.876150324803513	1.46678594753749	2.01538468000858	2.11576474983737	-8.8129880059243	0.58071234245268	1.00161986088787	1.0016761628675	1.00177583078226	1.00168351337071	527.915929475166	6.87232137474163e-05	0.381718994095694	0.143103397274171	0.0442397540442141	0.0346685425160298	0.986680795035661	388	52703	349	214	122	73	44	11	6	3	2	2	1	0	51989	52124	52216	52265	52294	52327	747	750	751	751	752	753
N14_UROLITHIASIS	50_60	UKBB	AB1_SEPSIS_CONDITION	2.24424347204729	1.16417858791344	0.515311875955892	0.97738615077177	0.727381110752199	-11.7435651872153	0.250324874489525	0.338289148904028	0.580240297254548	0.580301678855333	0.709250933983192	598.088210146945	3.09371467760376e-19	0.00057877360428018	0.374486528877699	0.092129020368379	0.305097884529868	0.984334405624532	2357	52359	2033	1478	979	628	390	159	31	16	7	5	2	0	51928	52483	52982	53333	53571	53802	724	739	748	750	753	755
N14_UROLITHIASIS	50_60	UKBB	AB1_SEPSIS_EXPLICIT	2.41304482662796	0.424366375626356	1.68446001270347	2.18670940534626	-11.6911061716731	-11.7500953924249	0.451418272882199	1.00158646935259	0.709472052920532	0.709442628383415	839.77277209535	1627.91432820926	9.01805379560113e-08	0.671788847251866	0.0175849089477305	0.00205413164778809	0.988892409817319	0.994241012481444	634	53343	561	350	212	136	80	28	9	5	4	2	0	0	52637	52848	52986	53062	53118	53170	770	774	775	777	779	779
N14_UROLITHIASIS	50_60	UKBB	AB1_SEPSIS_IMPLICIT	-13.3867699329931	-13.3524188518372	1.64766098290639	-13.289793715683	1.79080696370786	-13.3445364735246	1256.09884210679	1001.1543708305	0.709612137604943	1705.79932049114	1.0017640189348	2997.89777619361	0.991496771989744	0.989358910742945	0.0202373675161087	0.993783785804531	0.073831926762665	0.996448389752782	508	53008	451	324	206	112	65	28	2	2	2	1	1	0	52323	52450	52568	52662	52709	52746	740	740	740	741	741	742
N14_UROLITHIASIS	50_60	UKBB	AB1_SEPSIS_VIRAL	-12.6000169664333	2.10394507206638	-12.5366043873157	-12.3963551015475	-12.5165208603335	-12.6264811515648	1297.77818287019	0.709846206376122	1385.92452423941	1743.24445379005	1672.02712655343	2744.08388483189	0.992253528996727	0.00303722624820608	0.992782704612512	0.994326224893161	0.994027222812816	0.996328669515614	222	52310	189	148	90	52	42	18	2	2	0	0	0	0	51617	51658	51716	51754	51764	51788	724	724	726	726	726	726
N14_UROLITHIASIS	50_60	UKBB	AB1_SEPSIS_VIRAL_IMPL	-12.6000169664333	2.10394507206638	-12.5366043873157	-12.3963551015475	-12.5165208603335	-12.6264811515648	1297.77818287019	0.709846206376122	1385.92452423941	1743.24445379005	1672.02712655343	2744.08388483189	0.992253528996727	0.00303722624820608	0.992782704612512	0.994326224893161	0.994027222812816	0.996328669515614	222	52310	189	148	90	52	42	18	2	2	0	0	0	0	51617	51658	51716	51754	51764	51788	724	724	726	726	726	726
N14_UROLITHIASIS	50_60	UKBB	AB1_STREPTSTAPHYCOCC_INOTHER	1.65372106159584	0.471746586487864	-12.6601807598047	-12.6558777220069	2.21206118108252	-12.613032124922	0.710246277693446	1.00192490816797	845.577861008222	1021.11288885655	0.709111230137088	2215.01950385168	0.0198920965184872	0.637754810270892	0.988054340298875	0.990111112082033	0.00181168061287799	0.995456613725742	449	52362	383	309	222	149	85	32	3	3	2	2	2	0	51700	51774	51861	51934	51998	52051	725	725	726	726	726	728
N14_UROLITHIASIS	50_60	UKBB	AB1_VIRAL_INOTHER	1.69349832660742	-12.174106687086	-11.9427483637912	-11.8992574854634	-11.8557647984997	-11.7322739880895	1.00214977508683	1005.594887545	1551.72888602354	1851.45376136876	1686.67690511811	2350.13336059054	0.0910536900372729	0.990340747932782	0.993859210493787	0.994872046675118	0.994391662229227	0.996016838213029	215	52189	194	148	44	32	25	15	1	0	0	0	0	0	51490	51536	51640	51652	51659	51669	719	720	720	720	720	720
N14_UROLITHIASIS	50_60	UKBB	AB1_VIRAL_NOS	1.73855601067327	1.03093953091142	0.794505589080909	-13.1168648107897	-13.0804208064013	-13.02339775526	0.581803571086272	0.581241116728364	0.710094962007523	822.145200571028	796.684069857682	1193.83514554228	0.00280609153491437	0.0761150181578629	0.263194618304257	0.987270740096204	0.9869004573802	0.991296150106687	858	51526	592	586	516	425	335	156	8	5	2	0	0	0	51022	51028	51098	51189	51279	51458	762	765	768	770	770	770
N14_UROLITHIASIS	50_60	UKBB	AB1_VIRAL_OTHER_INTEST_INFECTIONS	-11.2727600599296	1.35993633521632	1.60129077871728	0.984351175157605	1.00283839063114	1.8978079571238	537.576944986718	0.709714354112997	0.709749055652872	1.00188908387457	1.00181775289871	1.00167296483572	0.983269925979082	0.0553429260932568	0.0240620813606142	0.325855966525732	0.316817726318662	0.0581403378684901	398	51105	289	262	213	188	148	64	6	7	5	3	2	1	50480	50507	50556	50581	50621	50705	728	727	729	731	732	733
N14_UROLITHIASIS	50_60	UKBB	AB1_VIRAL_SKIN_MUCOUS_MEMBRANE	-12.9505365721522	0.678060433111201	0.481506278118465	0.279692902272214	0.170827481108496	0.321064527490442	630.384009186147	0.504259682899767	0.580827740170389	0.709925236848176	0.709452491404687	1.00164549590356	0.983609504309086	0.178733386718855	0.407104327811026	0.693599385380512	0.809719611336543	0.74856122231513	1654	47838	1202	1130	1018	845	667	321	10	11	7	4	3	1	47575	47647	47759	47932	48110	48456	705	704	708	711	712	714
N14_UROLITHIASIS	50_60	UKBB	AB1_VIRAL_WARTS	-14.0339440374279	0.692759597003206	0.739724808334441	-13.9804221956556	-14.0147452822696	0.887460895942499	1545.87859889942	0.710165878355142	0.710134724524434	1203.26493621712	1178.46269273455	1.00158389764729	0.992756667000179	0.329317340428668	0.297565505819284	0.990729795475896	0.990511464318174	0.375586558534463	797	47328	558	532	503	445	338	170	4	4	2	0	1	1	46864	46890	46919	46977	47084	47252	699	699	701	703	702	702
N14_UROLITHIASIS	50_60	UKBB	AB1_ZOSTER	-12.9419285375416	1.18947571922587	0.67946606986167	0.942617569060912	0.901010848300856	-12.934794049924	805.342399108985	0.504089091134924	0.709803293862352	0.709824142496795	0.709338755523825	1193.09634902578	0.987178471487465	0.0182919986972601	0.338436203839852	0.184191553867146	0.204008999296541	0.991350010993021	943	47656	742	679	574	437	331	139	9	10	6	4	2	0	47145	47208	47313	47450	47556	47748	703	702	706	708	710	712
N14_UROLITHIASIS	50_60	UKBB	ACUTE_RESPIRATORY_INFECTIONS	0.636949855966044	0.00212146461220036	-0.031234302704153	0.101391716910669	0.537732185399701	-0.651028407555933	0.415794787338115	0.414425522738009	0.452819804906128	0.452744015382488	0.35954099262635	1.0020417560022	0.125550781143075	0.995915607570436	0.945007661754578	0.822796734037796	0.134755981872623	0.515884812632753	4788	38153	3432	3152	2735	2396	1899	918	21	16	15	14	9	1	38945	39225	39642	39981	40478	41459	543	548	549	550	555	563
N14_UROLITHIASIS	50_60	UKBB	ALCOHOLACUTE10	-12.2915660345033	-12.2968669319497	-12.3044187139766	2.32200250021846	-12.3040885479328	2.61838796311074	1070.86721214009	786.548311471632	899.101619230816	0.709663316817764	1048.24638466913	1.00205280025707	0.990841968721334	0.987526410705458	0.989081101542092	0.00106798024403811	0.990634819250457	0.0089745013772853	223	54430	175	160	120	89	67	25	2	2	3	3	1	1	53657	53672	53712	53743	53765	53807	819	819	818	818	820	820
N14_UROLITHIASIS	50_60	UKBB	ALCOHOLMENTAL	1.35871460971371	-13.4733524599475	0.639242978884677	1.592771302711	0.248469635938135	-13.4458617203416	0.581060811606768	721.425246694646	0.709670654169718	0.503526069130211	1.00156624622332	1469.65856797179	0.0193698966477283	0.985099558049242	0.367715909142185	0.00156026309763595	0.804071674187957	0.992700280157935	896	53794	680	593	455	358	273	121	8	6	7	5	1	0	53197	53284	53422	53519	53604	53756	805	807	806	808	812	813
N14_UROLITHIASIS	50_60	UKBB	ALCOHOL_RELATED	1.58940351265489	-13.6561125362631	0.9957809147996	1.55697311390756	0.203418861389737	-13.625684760151	0.504161185840382	769.071330026232	0.580391096561503	0.5036536127644	1.0016030969459	1531.33554327741	0.00161839921959252	0.985833006154169	0.0862157309907792	0.00199243935700749	0.839062121588044	0.992900589232402	973	53664	728	635	493	384	295	141	10	7	8	5	1	0	53099	53192	53334	53443	53532	53686	800	803	802	805	809	810
N14_UROLITHIASIS	50_60	UKBB	ALCOLIVER	-12.2406855640701	-12.2375486129775	-12.2545996107027	-12.2591959726821	-12.3036395718542	-12.4496122074306	1248.24191712693	1087.85381371044	1335.41622940236	1699.30874739868	2001.98774451109	3048.04932284166	0.992175797528084	0.991024579731382	0.99267822392491	0.994243931031175	0.995096462360263	0.996741087595058	135	54494	120	77	47	31	20	6	0	0	0	0	0	0	53689	53732	53762	53778	53789	53803	820	820	820	820	820	820
N14_UROLITHIASIS	50_60	UKBB	ALLERG_ASTHMA	-13.2147704508578	-13.1755456859386	2.7451238541813	-13.1526718393449	2.93023363799069	-13.4146585742964	2057.88060188375	1575.38379310784	0.713839658624424	2574.59458943125	1.00486574131418	5083.57287705116	0.994876384546679	0.993327059743906	0.000120270131666661	0.995923914316416	0.00354499460394915	0.997894524815163	213	26762	183	159	103	61	34	16	3	3	3	1	1	0	26482	26506	26562	26604	26631	26649	307	307	307	309	309	310
N14_UROLITHIASIS	50_60	UKBB	ALLERG_ASTHMA_EXMORE	-13.2200388542624	-13.177562659259	2.75493291964483	-13.1549218328146	2.94458529654038	-13.4230877250155	2071.81852796617	1581.55297087497	0.713972512062256	2584.98250908708	1.00493314613504	5107.37173075056	0.994908823734114	0.993352070821739	0.000114039330677871	0.995939599711775	0.00338819641651005	0.997903018873688	213	26488	183	159	103	61	34	16	3	3	3	1	1	0	26216	26240	26296	26338	26365	26383	299	299	299	301	301	302
N14_UROLITHIASIS	50_60	UKBB	ALLERG_RHINITIS	1.00889308624831	-13.072483932177	1.02899541084537	-13.1112684697009	-13.1374075978005	-13.1856412884168	1.00195934996493	916.615073206854	1.00169002100607	1642.80060500054	1921.97470449501	3432.93696229672	0.313973134872601	0.988621200070473	0.304298371734172	0.993632113602303	0.994546206543485	0.99693539559391	399	54073	348	291	188	98	58	20	2	1	1	0	0	0	53318	53375	53478	53568	53608	53646	804	805	805	806	806	806
N14_UROLITHIASIS	50_60	UKBB	APPENDACUT_NOCOMPLIC	1.58292122762016	0.997834773474253	1.17284943989937	-12.0868116278236	-12.1083115053836	-12.0614581586037	1.00237351034159	1.00207814737422	1.00193285236955	832.037524870026	856.411702479363	1453.51196141712	0.114296371076827	0.319364132572005	0.241764878220612	0.988409728018985	0.988719545840214	0.993379111382742	290	53326	213	191	154	129	96	41	2	2	1	0	0	0	52590	52612	52649	52674	52707	52762	811	811	812	813	813	813
N14_UROLITHIASIS	50_60	UKBB	APPENDICITIS_BROAD	1.31496988860301	0.710776903821648	0.838977541708577	-13.0491577789113	-13.0762293662745	-13.0748366771223	1.00235122284664	1.0019886197057	1.00211108183816	1164.59999514645	1133.37971941064	1818.969329179	0.189558819974331	0.478097229637632	0.40247446853876	0.991060017423868	0.990794709058488	0.994264817818655	381	53371	271	248	213	173	137	65	2	2	1	0	0	0	52668	52691	52726	52766	52802	52874	811	811	812	813	813	813
N14_UROLITHIASIS	50_60	UKBB	ARTHROSIS_COMORB	0.950951737410903	0.690880306886806	1.34301689500432	1.24320654214753	-14.1453847880775	1.34224219784673	0.418741221383248	0.364255214042434	0.314173213288622	0.387853260617329	901.866721030796	0.711891693545643	0.0231483624119544	0.0578684709471304	1.91338350392259e-05	0.00134897016330741	0.987486042969727	0.0593679711901123	3478	26487	2822	2493	1875	1338	875	314	26	25	17	8	1	2	26816	27145	27763	28300	28763	29324	301	302	310	319	326	325
N14_UROLITHIASIS	50_60	UKBB	ASTHMA_ACUTE_RESPIRATORY_INFECTIONS	0.627978389063168	-14.0059634034841	-13.9802482782959	1.00392438145075	0.921616277934348	-14.0104603001811	1.00285838955347	1096.76605340938	1197.06504400141	0.710708151640469	0.709626360047213	1844.48109994602	0.531191310346979	0.989811101289057	0.990681900913847	0.157782456868593	0.194035039602236	0.993939421516869	821	47080	561	518	447	398	328	170	2	1	3	4	2	0	46653	46696	46767	46816	46886	47044	685	686	684	683	685	687
N14_UROLITHIASIS	50_60	UKBB	ASTHMA_COMORB	1.20856481391797	0.678107430971187	0.96155576736671	0.626112011164205	0.197942495618648	0.848256012019383	0.220122671358168	0.214710883084783	0.214727554595326	0.28799884469244	0.361203023700444	0.414649100700997	4.00990461968361e-08	0.0015872753453525	7.53361074647954e-06	0.0297044773450309	0.583685746263953	0.0407839140934681	11957	34757	9546	8329	6443	4726	3280	1443	85	63	45	24	13	6	36699	37916	39802	41519	42965	44802	384	406	424	445	456	463
N14_UROLITHIASIS	50_60	UKBB	ASTHMA_CVDMETABOCOMORB	1.45839490262703	0.765530495405954	1.11195518948115	1.07359268595335	0.404529301562813	1.05332882087015	0.292791836723949	0.314008217081106	0.313927243984896	0.387836351516512	0.583167312479547	0.711717714268355	6.32579200885087e-07	0.0147715765233605	0.000396986125039946	0.00563739456777566	0.487885277309644	0.138878269886274	4945	30333	4239	3481	2501	1674	1028	390	41	28	22	12	5	2	30697	31455	32435	33262	33908	34546	301	314	320	330	337	340
N14_UROLITHIASIS	50_60	UKBB	ASTHMA_EOSINOPHIL_SUGG	-12.4858668076099	0.962078003985126	1.21408432169852	-12.5497352619696	-12.5565183918169	2.43612679861893	1092.08303887686	1.0020012350556	1.00231897715922	1132.01953110465	1203.75177683419	1.00172177828496	0.990877925059955	0.336976453591161	0.22578987291606	0.991154715420215	0.991677295376386	0.0150182140626215	326	46961	258	222	166	123	83	40	2	3	2	1	1	1	46340	46376	46432	46475	46515	46558	687	686	687	688	688	688
N14_UROLITHIASIS	50_60	UKBB	ASTHMA_EXCL	1.22814399296176	0.414113015250693	0.25644102937713	-0.128120510711041	0.458442733846947	0.302024436473009	0.264386596095041	0.288531240431978	0.342670608177937	0.454015172722224	0.341595261776214	0.581961967167068	3.39651449292036e-06	0.151217299348166	0.454242949452425	0.777794500266821	0.17957521633458	0.603777306811927	7328	31383	5558	4950	4054	3261	2453	1165	42	29	21	17	12	3	32703	33311	34207	35000	35808	37096	408	421	429	433	438	447
N14_UROLITHIASIS	50_60	UKBB	ASTHMA_HOSPITAL_INFECTIONS	0.439887927539318	-0.158327932936552	0.0597388978762001	0.905367730359206	1.25844097359589	-12.0264017370989	1.00284715778768	1.00222512046158	1.00228965249393	0.710518613829365	0.580349958200983	661.333966948562	0.660923095004717	0.874475382342272	0.952472283727417	0.202580122489964	0.0301269395753949	0.985491216393972	950	47273	675	608	505	432	342	180	4	4	5	5	3	0	46853	46920	47023	47096	47186	47348	691	691	690	690	692	695
N14_UROLITHIASIS	50_60	UKBB	ASTHMA_HOSPITAL_MAIN	0.030055360943611	0.830540540509789	0.366183834763786	0.649976379380189	0.737794397356345	-11.9946429059899	1.00253900692363	0.504064512361473	0.709898075413381	0.709905265767151	0.709482661009464	647.964721867122	0.976083607067189	0.0994169185678504	0.605975990694643	0.359886252410577	0.298384150108891	0.985230995578436	1307	47803	1016	913	744	550	384	174	6	7	6	4	2	0	47384	47487	47656	47850	48016	48226	704	703	704	706	708	710
N14_UROLITHIASIS	50_60	UKBB	ASTHMA_HOSPITAL_PNEUMONIA	-11.5130319204035	1.06744528264567	1.469935169988	1.85216061037579	1.95307823927537	-11.5625324522667	656.15135687562	1.00206285643972	1.00207351074756	1.00204285098966	1.00184121747807	1533.32967161028	0.986000792369127	0.286763794655326	0.142405015285667	0.0645467197302784	0.0512370782817743	0.993983369091624	314	47120	266	203	132	88	55	26	2	3	2	2	1	0	46478	46541	46612	46656	46689	46718	688	687	688	688	689	690
N14_UROLITHIASIS	50_60	UKBB	ASTHMA_IMMUNECOMORB	1.49581555943933	1.5236266087038	1.24070259577192	0.144893689193992	1.50667834525399	0.91005284362999	0.513687907532342	0.393930684213535	0.512144535738316	1.00617436479415	0.510821481120107	1.00494711562735	0.00359220291639004	0.000109842814992073	0.0154114372951456	0.885496874690985	0.00318267629380985	0.365161973990037	2266	26138	1802	1520	1172	867	625	320	14	12	7	4	5	1	26379	26661	27009	27314	27556	27861	209	211	216	219	218	222
N14_UROLITHIASIS	50_60	UKBB	ASTHMA_INFECTIONS	0.439887927539318	-0.158327932936552	0.0597388978762001	0.905367730359206	1.25844097359589	-12.0264017370989	1.00284715778768	1.00222512046158	1.00228965249393	0.710518613829365	0.580349958200983	661.333966948562	0.660923095004717	0.874475382342272	0.952472283727417	0.202580122489964	0.0301269395753949	0.985491216393972	950	47273	675	608	505	432	342	180	4	4	5	5	3	0	46853	46920	47023	47096	47186	47348	691	691	690	690	692	695
N14_UROLITHIASIS	50_60	UKBB	ASTHMA_MEDICATIO_COMORB	1.62053126729026	1.32341488395852	0.869288447400869	0.341281784010504	1.29695691525578	-12.3950497000081	0.38980060950092	0.364359717490541	0.584059817558994	1.00394672416418	0.712196971250706	1198.82181562112	3.21983294796017e-05	0.000281052503038511	0.136657253320149	0.733901611882244	0.0685969901028285	0.991750531686615	2337	30213	2122	1633	996	582	317	122	18	12	5	3	2	0	30116	30605	31242	31656	31921	32116	294	300	307	309	310	312
N14_UROLITHIASIS	50_60	UKBB	ASTHMA_MODE	0.164978535476293	0.965027779344615	0.497376331177114	0.788885200433613	0.883637844670274	-11.9982458243509	1.00460977569079	0.507537255565026	0.712258995400123	0.712299822069055	0.71160296380381	702.156534551364	0.869556767549756	0.0572505571844572	0.484984442216451	0.268069836528479	0.214326292898431	0.986366645086696	1307	29006	1016	913	744	550	384	174	6	7	6	4	2	0	28924	29027	29196	29390	29556	29766	367	366	367	369	371	373
N14_UROLITHIASIS	50_60	UKBB	ASTHMA_NAS	1.03245263129947	0.274022754416447	0.306451371453874	0.291858692613834	1.0875758988979	0.221270019999556	0.419280512648205	0.455569338229421	0.507455573571882	0.58376448390761	0.416315825573591	1.003130252117	0.0137995694902799	0.54751023095054	0.545911503808659	0.617103482707565	0.00899137697319239	0.82541982529748	3359	28905	2604	2349	1893	1409	1000	458	16	12	10	9	7	1	29292	29547	30003	30487	30896	31438	352	356	358	359	361	367
N14_UROLITHIASIS	50_60	UKBB	ASTHMA_NAS_EXMORE	1.03839340367385	0.27802420052173	0.312173642625409	0.294919126338771	1.09396885207382	0.227757900228097	0.419444908104474	0.455676759760166	0.507556356739445	0.583845186121385	0.41643128933656	1.00317480655477	0.01329986626151	0.541772585764224	0.538520262488948	0.613465838614811	0.00861389906019395	0.820394892649858	3359	28631	2604	2349	1893	1409	1000	458	16	12	10	9	7	1	29026	29281	29737	30221	30630	31172	344	348	350	351	353	359
N14_UROLITHIASIS	50_60	UKBB	ASTHMA_NOS	1.96203247096332	1.4763987520895	2.37225352028553	1.84562490854128	1.93148758121787	-10.4986537550458	1.0074457537943	1.00543364949063	0.715609642210969	1.00524147659607	1.00409922031946	856.505481825872	0.0514710315054162	0.141990206632897	0.000916396629341209	0.066357427502785	0.0544044511016466	0.990220139672651	281	26812	210	182	144	112	82	37	4	3	3	1	1	0	26570	26598	26636	26668	26698	26743	309	310	310	312	312	313
N14_UROLITHIASIS	50_60	UKBB	ASTHMA_NOS_EXMORE	1.9693171952653	1.48381844497461	2.38221154858173	1.84740022917809	1.94106632709046	-10.5006965427577	1.00760001920552	1.00552584268121	0.715789393562864	1.00531252293623	1.00416016758196	862.800353666232	0.0506464584404798	0.140034072648849	0.00087443600836647	0.0661158042694215	0.0532331648715206	0.990289599692602	281	26538	210	182	144	112	82	37	4	3	3	1	1	0	26304	26332	26370	26402	26432	26477	301	302	302	304	304	305
N14_UROLITHIASIS	50_60	UKBB	ASTHMA_OBESITY	1.15069056086619	1.00868293918034	0.895260243936709	0.518134178358635	0.652873662799169	2.04521576269033	0.710668398952974	0.58090025742533	0.709833228914863	1.00190593139365	1.00157060063285	1.00181452967843	0.105411414488994	0.0824907803732945	0.207227372812698	0.605052479341283	0.514498028583044	0.0412000239312046	849	47398	690	620	484	348	227	73	8	6	3	1	1	1	46852	46922	47058	47194	47315	47469	697	699	702	704	704	704
N14_UROLITHIASIS	50_60	UKBB	ASTHMA_PNEUMONIA	-11.5123998675888	1.07747276290322	1.46992819645217	1.85215035265616	1.95306201441271	-11.5625305342968	659.129817463557	1.00208712182457	1.0020735861427	1.00204289695436	1.00184125827775	1533.31578642578	0.986064810208158	0.28227238049155	0.142406938718394	0.0645482118437075	0.0512390199873025	0.993983315606117	312	47121	264	202	132	88	55	26	2	3	2	2	1	0	46479	46541	46611	46655	46688	46717	688	687	688	688	689	690
N14_UROLITHIASIS	50_60	UKBB	ASTHMA_PNEUMONIA_AND_SEPSIS	-11.5130319204035	1.06744528264567	1.469935169988	1.85216061037579	1.95307823927537	-11.5625324522667	656.15135687562	1.00206285643972	1.00207351074756	1.00204285098966	1.00184121747807	1533.32967161028	0.986000792369127	0.286763794655326	0.142405015285667	0.0645467197302784	0.0512370782817743	0.993983369091624	314	47120	266	203	132	88	55	26	2	3	2	2	1	0	46478	46541	46612	46656	46689	46718	688	687	688	688	689	690
N14_UROLITHIASIS	50_60	UKBB	ASTHMA_PSYCH_COMORB	1.62884724441913	0.659134602551591	1.08236991158549	1.40431687822248	0.198137249937554	0.401676559127892	0.350221418852823	0.420462721177493	0.390825231939929	0.390847567094833	0.713466084970748	1.00444645470631	3.30478362796625e-06	0.116964936968929	0.00561514749453341	0.0003268875478888	0.781234355722571	0.689231329522585	3885	27081	3043	2663	2068	1527	1062	502	24	18	16	10	3	1	27649	28029	28624	29165	29630	30190	250	256	258	264	271	273
N14_UROLITHIASIS	50_60	UKBB	AUD	1.66145056092124	-12.6956335559521	0.375251276424049	1.38205084963982	0.775817223608487	-12.7259943048025	0.580880962293686	580.784524655982	1.0019395863947	0.709640771251222	1.0016804276896	1291.7813319407	0.00423339821496019	0.982560066748532	0.708013869704452	0.0514705249132681	0.438625883952828	0.992139760898123	624	54139	493	418	302	221	153	70	6	4	4	3	1	0	53453	53528	53644	53725	53793	53876	811	813	813	814	816	817
N14_UROLITHIASIS	50_60	UKBB	AUD_SWEDISH	1.59031812900172	-13.6562003978569	0.995787465291981	1.55698037852395	0.203425313376487	-13.6257558097917	0.504165124049879	769.108123379268	0.580391096284821	0.503653614074416	1.0016031010276	1531.3946909373	0.00160850720340256	0.985833592682975	0.0862136641113575	0.00199234261748423	0.839057087449835	0.99290082641181	972	53664	727	635	493	384	295	141	10	7	8	5	1	0	53099	53191	53333	53442	53531	53685	800	803	802	805	809	810
N14_UROLITHIASIS	50_60	UKBB	AUTOIMMUNE	1.27759375417757	1.19427610357261	0.79891703683916	0.281128380686898	0.910574807795229	-12.9047108961291	0.339974857523434	0.274412316299684	0.382924365288415	0.580582030548333	0.450895892845086	737.14261411208	0.000171340822389167	1.34825693475254e-05	0.0369462717332316	0.62823102798388	0.0434374529891027	0.986032629942317	3700	49226	3014	2560	1966	1425	948	395	31	24	12	7	5	0	49183	49637	50231	50772	51249	51802	698	705	717	722	724	729
N14_UROLITHIASIS	50_60	UKBB	BACT_INTEST_INFECTION_NOS	-11.9724114714078	-11.9371559174982	-11.931058144769	-11.8968184983455	-11.9232101827246	-12.0081555876931	1235.69538036317	904.129944965228	1007.93826969277	1117.52655675414	1302.51627661749	2135.70786213785	0.992269573094327	0.989465899505209	0.990555587510408	0.991506145017994	0.992696281320969	0.99551386608837	139	54229	113	102	83	69	43	13	0	0	0	0	0	0	53452	53463	53482	53496	53522	53552	803	803	803	803	803	803
N14_UROLITHIASIS	50_60	UKBB	BLEEDING	1.01764330961325	1.07508667069793	0.263142777582654	0.905310458685691	1.44461286008027	-12.2100669437319	0.451697042357255	0.338490991477855	0.580414429866905	0.503312247700373	0.411821140250876	711.99507132678	0.0242633546584733	0.00149261227776932	0.650281978385223	0.0720652940082234	0.000451718644271434	0.986317677190466	2265	53064	1854	1534	1174	835	544	201	20	18	11	8	6	0	52678	52998	53358	53697	53988	54331	777	779	786	789	791	797
N14_UROLITHIASIS	50_60	UKBB	BRADY_UNSPE	-12.2732261120375	1.36659585682851	-12.2642013184481	-12.2664521392016	1.71732338210842	-12.2371094069275	842.712269529863	0.709572637043489	769.385565908247	941.749523371919	1.00146196731418	1612.48356396022	0.988380053539508	0.0541115964636233	0.987282056054759	0.989607707994575	0.0863788980469175	0.993944926222416	330	54440	281	234	166	107	66	29	3	3	1	1	1	0	53666	53713	53781	53840	53881	53918	820	820	822	822	822	823
N14_UROLITHIASIS	50_60	UKBB	BRONCHITIS	0.658356076160047	-0.18175913478575	-0.0383013448078173	0.288991736269967	0.438529289199825	-0.575208229169233	0.413941783235499	0.451674858768745	0.451648018114578	0.412985497026265	0.382399649130888	1.00159765173085	0.111732119527109	0.687381244871865	0.932417589663399	0.48407567912523	0.251471454876542	0.565771092877031	4634	46704	3341	3075	2665	2306	1790	832	23	17	17	14	8	1	47293	47559	47969	48328	48844	49802	681	687	687	690	696	703
N14_UROLITHIASIS	50_60	UKBB	C3_BLADDER	-12.210806928979	-12.2390671231157	-12.2722798082967	-12.2386361807948	-12.4322421566184	-12.3119650770375	1357.6729902645	1079.5670847592	1390.01322822678	2000.87078883059	2377.0406404452	3650.59883676186	0.992823984092938	0.990954565352026	0.99295565310031	0.995119645897049	0.995826975491771	0.997309069370615	101	54516	91	72	42	25	12	7	0	0	0	0	0	0	53715	53734	53764	53781	53794	53799	811	811	811	811	811	811
N14_UROLITHIASIS	50_60	UKBB	C3_BLADDER_EXALLC	-12.1982911039256	-12.2378009464133	-12.2716689809511	-12.2308237781591	-12.4304707541854	-12.329603499373	1409.05665928743	1107.47130703708	1435.02192500056	2058.28694346985	2478.81208379879	3741.28410327727	0.993092750027809	0.991183379959024	0.993176929420487	0.99525881070224	0.995998874140255	0.997370533166081	101	43439	91	72	42	25	12	7	0	0	0	0	0	0	42836	42855	42885	42902	42915	42920	613	613	613	613	613	613
N14_UROLITHIASIS	50_60	UKBB	C3_BREAST	1.25290736493219	0.0130202364819209	-14.5086418771548	-14.5084914539402	0.731282428557999	-14.5074630835657	0.71522978064075	1.00539135389104	1650.46875589276	1887.79559068432	1.00400860360659	3258.5165897227	0.07981594011482	0.989667351675157	0.992986191213648	0.99386798685644	0.466391583172464	0.996447695676329	1111	29470	909	801	622	450	294	124	3	1	0	1	1	0	29375	29483	29662	29834	29990	30160	294	296	297	296	296	297
N14_UROLITHIASIS	50_60	UKBB	C3_BREAST_EXALLC	1.28362538113566	0.0410990250373002	-14.5091870897238	-14.5090336439314	0.761563424024794	-14.508022466051	0.716553842203697	1.00623922162571	1675.6550263222	1927.52102851405	1.00469996330521	3314.61928234705	0.0732311815150935	0.967420110933386	0.993091351424759	0.993994138354535	0.448450475162626	0.996507686347572	1111	25537	909	801	622	450	294	124	3	1	0	1	1	0	25493	25601	25780	25952	26108	26278	243	245	246	245	245	246
N14_UROLITHIASIS	50_60	UKBB	C3_BRONCHUS_LUNG	2.08870420882876	-11.5082390294742	-11.382037877132	-11.395503290381	-11.472510191213	-11.4040966026743	1.00197408331363	835.205781710815	1168.70451802567	1430.18752208334	1977.1532229881	3950.16045626512	0.0371066187146926	0.989006355202607	0.992229508320855	0.993642651895483	0.995370269090865	0.997696513832771	181	54489	173	89	41	26	10	4	1	0	0	0	0	0	53673	53757	53805	53820	53836	53842	823	824	824	824	824	824
N14_UROLITHIASIS	50_60	UKBB	C3_BRONCHUS_LUNG_EXALLC	2.16454879457866	-11.524856745398	-11.3863006391843	-11.4113751797495	-11.4825983408556	-11.426642507605	1.00252897110232	859.472580085875	1220.65804400354	1489.56812793258	2064.46013081018	4132.86973130625	0.0308432999515357	0.989301311160511	0.992557439176686	0.993887576644776	0.995562161477942	0.997793995306943	181	43651	173	89	41	26	10	4	1	0	0	0	0	0	43048	43132	43180	43195	43211	43217	610	611	611	611	611	611
N14_UROLITHIASIS	50_60	UKBB	C3_CANCER	0.598667099421282	0.460818180106921	0.390002699119483	-0.230725072160525	-0.0594767646915388	0.196404392444243	0.383014100415721	0.321340532643924	0.412202602341827	0.70945635289126	0.709266965681037	1.00140770880305	0.118042732359582	0.151558181999738	0.344075539983545	0.745019184243121	0.933170391831184	0.844509745491286	4781	49423	4122	3378	2284	1466	903	401	23	19	10	5	3	1	49353	50097	51191	52009	52572	53074	706	710	719	724	726	728
N14_UROLITHIASIS	50_60	UKBB	C3_CANCER_EXALLC	0.598563294601331	0.460719197290082	0.389906933282231	-0.230819823849195	-0.059568466288899	0.196317283009164	0.383014137208444	0.321340563983427	0.41220260660641	0.709456355543633	0.709266960269249	1.00140769989415	0.118106523873117	0.151646137835599	0.344194040046017	0.744918114404821	0.933067594921293	0.844577828144465	4781	49420	4122	3378	2284	1466	903	401	23	19	10	5	3	1	49350	50094	51188	52006	52569	53071	706	710	719	724	726	728
N14_UROLITHIASIS	50_60	UKBB	C3_CANCER_WIDE	0.598667099421282	0.460818180106921	0.390002699119483	-0.230725072160525	-0.0594767646915388	0.196404392444243	0.383014100415721	0.321340532643924	0.412202602341827	0.70945635289126	0.709266965681037	1.00140770880305	0.118042732359582	0.151558181999738	0.344075539983545	0.745019184243121	0.933170391831184	0.844509745491286	4781	49423	4122	3378	2284	1466	903	401	23	19	10	5	3	1	49353	50097	51191	52009	52572	53074	706	710	719	724	726	728
N14_UROLITHIASIS	50_60	UKBB	C3_CANCER_WIDE_EXALLC	0.598667099421282	0.460818180106921	0.390002699119483	-0.230725072160525	-0.0594767646915388	0.196404392444243	0.383014100415721	0.321340532643924	0.412202602341827	0.70945635289126	0.709266965681037	1.00140770880305	0.118042732359582	0.151558181999738	0.344075539983545	0.745019184243121	0.933170391831184	0.844509745491286	4781	49423	4122	3378	2284	1466	903	401	23	19	10	5	3	1	49353	50097	51191	52009	52572	53074	706	710	719	724	726	728
N14_UROLITHIASIS	50_60	UKBB	C3_COLON	-11.6279663998873	2.29565366582491	1.81061952462982	-11.6138185300223	-11.5695698151161	-11.6405929536913	718.915054775489	0.579864350136534	1.00148315230064	1115.89039212429	1223.38217237607	1996.67521109056	0.987095317737984	7.52801579876329e-05	0.0706161386667054	0.991696031012672	0.992454489086388	0.995348368762597	242	54389	220	162	90	46	28	11	3	4	1	0	0	0	53602	53660	53732	53776	53794	53811	806	805	808	809	809	809
N14_UROLITHIASIS	50_60	UKBB	C3_COLON_EXALLC	-11.7036345187264	2.37039234653248	1.86238596765993	-11.6894476342722	-11.6478143779929	-11.7086972482248	771.153442583348	0.580592420058947	1.00192092590008	1196.09813122836	1315.78882782189	2133.85638736504	0.987891137741491	4.45129406008274e-05	0.0630533200153736	0.992202411256358	0.992936944224265	0.995621944411361	242	43688	220	162	90	46	28	11	3	4	1	0	0	0	43097	43155	43227	43271	43289	43306	610	609	612	613	613	613
N14_UROLITHIASIS	50_60	UKBB	C3_COLORECTAL	-12.5813227919497	1.76217579573124	1.28024421086498	-12.5736572054687	-12.4969445028459	-12.4676375793928	916.715694790546	0.579934397412502	1.00146788074231	1428.47583902016	1582.9491028563	2775.63173665746	0.989049900487305	0.00237697706073167	0.201119800433664	0.992976991883665	0.993700987933682	0.996416058387231	365	54268	337	262	144	68	41	15	3	4	1	0	0	0	53494	53569	53687	53763	53790	53816	799	798	801	802	802	802
N14_UROLITHIASIS	50_60	UKBB	C3_COLORECTAL_EXALLC	-12.5864179617757	1.8278045865014	1.32521070211757	-12.579192293628	-12.5061798519182	-12.4707154854581	947.858507602592	0.580619538756632	1.00187495006608	1474.23797046604	1627.5027351918	2850.28396753203	0.989405366551808	0.00164377863877305	0.18592496755687	0.99319199360566	0.993868895331606	0.996509063757991	365	43859	337	262	144	68	41	15	3	4	1	0	0	0	43269	43344	43462	43538	43565	43591	615	614	617	618	618	618
N14_UROLITHIASIS	50_60	UKBB	C3_CORPUS_UTERI	-13.169856023059	-13.1696459825285	-13.1696145345801	2.87118447890903	-13.1693336798069	-13.168986767837	2321.39927549314	1866.76637704597	2185.15010923938	1.00410013586132	3994.65360659303	6999.9827701617	0.995473433401977	0.994371138152179	0.995191282991568	0.00424362526708309	0.997369586947859	0.998498949873097	154	30729	139	119	79	45	18	9	1	1	1	1	0	0	30437	30457	30497	30531	30558	30567	306	306	306	306	307	307
N14_UROLITHIASIS	50_60	UKBB	C3_CORPUS_UTERI_EXALLC	-13.1712219267558	-13.1709558587537	-13.1708916386461	2.92253390451298	-13.1705369575511	-13.1701962892738	2396.4859899819	1935.16829729362	2216.38607074903	1.00530844829611	4102.57783252837	7099.77349413651	0.995614803608726	0.994569556967259	0.995258592634668	0.00364794570382882	0.997438549498739	0.998519911900854	154	24689	139	119	79	45	18	9	1	1	1	1	0	0	24469	24489	24529	24563	24590	24599	234	234	234	234	235	235
N14_UROLITHIASIS	50_60	UKBB	C3_DIGESTIVE_ORGANS	-12.5975122797874	1.77207200969644	1.05693893982923	-12.5914803185436	-12.5287193629839	-12.5437743801688	750.309138894657	0.502985427092557	1.00150022617539	1254.42195760444	1414.3370973449	2230.49712277521	0.986604337050449	0.000426517431074573	0.291262690271002	0.991991228327169	0.992932136880016	0.99551291456313	584	54096	546	361	181	88	51	20	4	5	1	0	0	0	53339	53524	53704	53797	53834	53865	791	790	794	795	795	795
N14_UROLITHIASIS	50_60	UKBB	C3_DIGESTIVE_ORGANS_EXALLC	-12.6016039565609	1.83104734914166	1.09880518442068	-12.5990650567982	-12.5361928104188	-12.5476982974157	770.500051834819	0.503692847643866	1.00187870043852	1281.73416855736	1445.01900089898	2293.88886292263	0.986951101454612	0.000277715630929047	0.272752997280682	0.992157158751903	0.993078077713701	0.995635549315368	584	44318	546	361	181	88	51	20	4	5	1	0	0	0	43725	43910	44090	44183	44220	44251	627	626	630	631	631	631
N14_UROLITHIASIS	50_60	UKBB	C3_FEMALE_GENITAL	-13.1763965270567	-13.1759014461344	1.66831050327553	2.29263398576812	-13.1749890810002	-13.1742303940165	1736.61522130238	1382.63978006646	1.00419021803731	1.00407825409086	2699.84732079167	4442.86798350905	0.993946187759011	0.992396653577426	0.0966433564895343	0.0224114069617349	0.996106417361438	0.997634073380814	297	30518	262	225	147	85	44	17	2	2	2	1	0	0	30248	30285	30363	30425	30466	30493	303	303	303	304	305	305
N14_UROLITHIASIS	50_60	UKBB	C3_FEMALE_GENITAL_EXALLC	-13.1779023162206	-13.1773156187159	1.69076948823046	2.32536832629477	-13.1763003653637	-13.175469471026	1778.3254572869	1407.41574366531	1.00514255681709	1.00501116366045	2733.00971452036	4479.36643142144	0.994087500389331	0.992529696273154	0.0925457482949545	0.0206801426898872	0.99615327898511	0.997653130487357	297	24853	262	225	147	85	44	17	2	2	2	1	0	0	24647	24684	24762	24824	24865	24892	239	239	239	240	241	241
N14_UROLITHIASIS	50_60	UKBB	C3_HEAD_AND_NECK	-12.172541330406	-12.1645829706793	-12.1435059421742	-12.0886369155359	-12.0325367074445	-12.2645048197809	1297.95479021464	1008.27110984711	1177.83658873795	1493.43351497236	1744.2593999621	3177.14485175737	0.992517350758275	0.990373920876493	0.991773948654834	0.993541572938375	0.994495945314977	0.996919990999793	119	54507	106	80	59	37	19	7	0	0	0	0	0	0	53698	53724	53745	53767	53785	53797	822	822	822	822	822	822
N14_UROLITHIASIS	50_60	UKBB	C3_HEAD_AND_NECK_EXALLC	-12.1688619750528	-12.1621397941438	-12.1419680641315	-12.0869950336233	-12.0277601630203	-12.2661108027056	1348.65521124031	1041.57079455687	1203.09563662164	1537.2555846983	1797.40586991199	3289.69633584146	0.992800817238308	0.990683530004162	0.991947668908883	0.993726529633998	0.994660809406754	0.997024978370692	119	43381	106	80	59	37	19	7	0	0	0	0	0	0	42785	42811	42832	42854	42872	42884	609	609	609	609	609	609
N14_UROLITHIASIS	50_60	UKBB	C3_KIDNEY_NOTRENALPELVIS	2.24198486477978	-11.6474740093379	-11.5946488926876	-11.4581227472252	-11.2907307692221	-11.5390057631128	1.00195329352224	808.817079932212	1131.69494821856	1968.00453388068	2230.27386763052	4466.40879341747	0.0252462281628426	0.988510358251419	0.991825509594981	0.995354580018557	0.995960737642345	0.997938660626595	103	54542	99	80	44	15	9	2	1	0	0	0	0	0	53723	53742	53778	53807	53813	53820	822	823	823	823	823	823
N14_UROLITHIASIS	50_60	UKBB	C3_KIDNEY_NOTRENALPELVIS_EXALLC	2.33499309516748	-11.6901843645482	-11.6334423584874	-11.520231481338	-11.3253575225112	-11.5962584288903	1.00256599204025	855.061399911001	1185.44749056147	2098.23852128551	2357.43524907407	4786.1103063841	0.0198581727282062	0.989091862816517	0.992170049592492	0.99561929277255	0.996166896563698	0.998066808761495	103	43389	99	80	44	15	9	2	1	0	0	0	0	0	42782	42801	42837	42866	42872	42879	610	611	611	611	611	611
N14_UROLITHIASIS	50_60	UKBB	C3_LUNG_NONSMALL	-12.0348664436147	-11.9931004369798	-11.8941818824914	-11.9022116184134	-12.0676182019896	-12.0228162084369	1307.16198165172	1201.53577414138	1668.51440349222	2064.61218876335	2931.6727913511	6261.86175467887	0.992654086790645	0.992036066683749	0.9943122434598	0.995400328284127	0.996715684271903	0.998468057278804	133	54539	128	71	32	20	8	3	0	0	0	0	0	0	53720	53777	53816	53828	53840	53845	824	824	824	824	824	824
N14_UROLITHIASIS	50_60	UKBB	C3_LUNG_NONSMALL_EXALLC	-12.0308003314724	-11.9985405442668	-11.8902717249123	-11.9056752466368	-12.0694310225032	-12.037716371713	1355.42279496578	1236.80847657439	1746.52219329292	2147.93580384439	3065.75533387539	6569.40382380067	0.992918029834274	0.992259674581213	0.994568067336986	0.995577472191303	0.996858853122249	0.998537964338464	133	43571	128	71	32	20	8	3	0	0	0	0	0	0	42970	43027	43066	43078	43090	43095	606	606	606	606	606	606
N14_UROLITHIASIS	50_60	UKBB	C3_LYMPHNODES_SECONDARY_NAS	-12.8971803593371	1.15334272996507	0.872992859467036	-12.8378205355783	-12.759590967459	-12.7535036131955	927.738788180645	0.709713281975119	1.00159947275565	1180.73782665524	1234.99154945602	1973.86474008369	0.988908376178185	0.104144952553566	0.38342730684908	0.99132500309894	0.991756624148137	0.994844756775174	681	54111	596	410	252	168	111	56	3	3	1	0	0	0	53387	53573	53731	53815	53872	53927	806	806	808	809	809	809
N14_UROLITHIASIS	50_60	UKBB	C3_LYMPHNODES_SECONDARY_NAS_EXALLC	-12.9076457344728	1.23263385197015	0.938190909234629	-12.8484456990414	-12.7732068744663	-12.7664879478575	967.588948605425	0.710453124194832	1.00204868243521	1234.20440201415	1285.22595114214	2075.51769480004	0.989356528084345	0.0827413832429643	0.349132757328193	0.991693927463184	0.992070361811036	0.995092251237688	681	44145	596	410	252	168	111	56	3	3	1	0	0	0	43608	43794	43952	44036	44093	44148	619	619	621	622	622	622
N14_UROLITHIASIS	50_60	UKBB	C3_MALE_GENITAL	0.507473013312822	0.646840109814171	0.600226342244237	-13.0004215356873	-13.0004791144641	-13.0003565110597	1.00276308078061	0.71019778568195	1.0022256846023	1264.64752024793	1542.91634967878	2935.98690434947	0.612804218975883	0.362406723585141	0.549243976637066	0.99179798894871	0.993277173559625	0.996467031295677	443	23344	411	343	188	97	48	17	4	3	1	0	0	0	22883	22951	23106	23197	23246	23277	489	490	492	493	493	493
N14_UROLITHIASIS	50_60	UKBB	C3_MALE_GENITAL_EXALLC	0.5726877268065	0.717171307106096	0.67530186258831	-13.0013823777199	-13.0014019865484	-13.0012321318499	1.00342626707756	0.710928107561364	1.0027546785558	1311.28377507255	1604.02546108089	3030.49053329868	0.568181157125165	0.31307931089822	0.500663125768667	0.992089101915841	0.993532830632977	0.99657697311563	443	19783	411	343	188	97	48	17	4	3	1	0	0	0	19419	19487	19642	19733	19782	19813	392	393	395	396	396	396
N14_UROLITHIASIS	50_60	UKBB	C3_MELANOMA	-13.3152576466217	1.19577419088996	-13.2625606010305	-13.2293596610042	1.97791301633094	-13.2061374543815	1297.4442907503	0.709350196463013	1160.05164447511	1445.71588349837	0.709118009881135	2439.4415040922	0.991811708536478	0.0918474669611624	0.990878197646539	0.992698873525061	0.00528289765444264	0.995680600786097	432	54222	362	311	228	157	110	47	2	2	0	2	2	0	53472	53523	53606	53677	53724	53787	818	818	820	818	818	820
N14_UROLITHIASIS	50_60	UKBB	C3_MELANOMA_EXALLC	-13.5011321595806	1.2593354877361	-13.4684991912248	-13.4297107968382	2.04831871217376	-13.4633135546719	1468.55389682353	0.709990962615643	1331.06620514678	1653.95792433173	0.709715405158309	2863.23280310767	0.992664761448733	0.0761070716705047	0.991926679420468	0.993521454808445	0.00390032345512514	0.99624825112861	432	43514	362	311	228	157	110	47	2	2	0	2	2	0	42971	43022	43105	43176	43223	43286	611	611	613	611	611	613
N14_UROLITHIASIS	50_60	UKBB	C3_NONHODGKIN	2.06340129413373	-11.5270429713688	1.91380416321034	-11.5978431900143	-11.5769325602783	-11.5987195996422	1.0018354440077	708.952579911268	1.00151184720054	1062.04430963542	1267.21912122781	1703.62036860518	0.0394347894200927	0.987027560574441	0.0560154856257709	0.991287033867981	0.992710868144903	0.994567822755548	160	54471	136	101	70	49	24	12	1	1	1	0	0	0	53673	53708	53739	53760	53785	53797	821	821	821	822	822	822
N14_UROLITHIASIS	50_60	UKBB	C3_NONHODGKIN_EXALLC	2.1408386287294	-11.540903145191	1.98419612330009	-11.6072070451033	-11.5880548582393	-11.6144703721682	1.00240582080714	744.259735131307	1.00197413838989	1103.74426337916	1324.30230182875	1788.91297816591	0.0327038323307836	0.987628056459219	0.0476713153169207	0.99160943263325	0.99301835233583	0.994819791906464	160	43434	136	101	70	49	24	12	1	1	1	0	0	0	42849	42884	42915	42936	42961	42973	608	608	608	609	609	609
N14_UROLITHIASIS	50_60	UKBB	C3_OVARY	-12.1672550980868	-12.167301834853	2.88789786762602	-12.167469499583	-12.1674380791126	-12.1674276394882	1792.50504335733	1426.13261127071	1.00562026014259	2496.62321394473	2730.37719117836	4311.43005439126	0.994584120989278	0.993192789765434	0.00408195630577959	0.99611146865394	0.996444381791983	0.997748266897745	107	30739	92	79	47	29	17	5	1	1	1	0	0	0	30445	30458	30490	30508	30520	30532	308	308	308	309	309	309
N14_UROLITHIASIS	50_60	UKBB	C3_OVARY_EXALLC	-12.1687831601478	-12.1687257901858	2.95372359059841	-12.1688605880926	-12.1686279808344	-12.1684818263186	1867.11896575061	1463.5231598143	1.00701671756547	2569.21298227711	2806.74729489769	4393.59901114785	0.994799894570482	0.993365922161343	0.00335549781157193	0.996220901205837	0.996540789406495	0.997790187192648	107	24652	92	79	47	29	17	5	1	1	1	0	0	0	24432	24445	24477	24495	24507	24519	234	234	234	235	235	235
N14_UROLITHIASIS	50_60	UKBB	C3_PROSTATE	0.547397738724752	0.696071515729301	0.697071364060391	-12.0007182327397	-12.0008998030545	-12.0012108088748	1.0027522802737	0.710205873069796	1.00222688908461	831.156868056578	1041.15196764761	2224.37316215303	0.585137921731161	0.32703763516103	0.486727907810194	0.988480086634459	0.990803340013682	0.995695176276296	417	23415	397	327	172	83	37	10	4	3	1	0	0	0	22939	23009	23164	23253	23299	23326	492	493	495	496	496	496
N14_UROLITHIASIS	50_60	UKBB	C3_PROSTATE_EXALLC	0.608939932993172	0.763535925168671	0.769352189034501	-13.0022136556803	-13.002354054046	-13.0026389722168	1.00341377672059	0.710940754309801	1.00276264293588	1419.72518875689	1787.18910937184	3805.33883932835	0.543938369822812	0.282831788094741	0.442943233920673	0.992692867186767	0.994195194016897	0.997273676501477	417	19766	397	327	172	83	37	10	4	3	1	0	0	0	19390	19460	19615	19704	19750	19777	392	393	395	396	396	396
N14_UROLITHIASIS	50_60	UKBB	C3_RECTUM	-12.1358047914364	-12.136563148534	-12.1289364993415	-12.1624990147039	-12.0917073350639	-12.0211521142911	1139.78315525958	912.164466347372	1192.79024797012	1762.37672856117	2014.67076178268	3366.51103984732	0.991504710104735	0.989384271138072	0.991886817974362	0.994493689687387	0.995211262873456	0.997150916429913	142	54505	133	107	61	28	14	6	0	0	0	0	0	0	53696	53722	53768	53801	53815	53823	818	818	818	818	818	818
N14_UROLITHIASIS	50_60	UKBB	C3_RECTUM_EXALLC	-12.1429377279366	-12.1331233515688	-12.128257158981	-12.1541222697547	-12.093554040247	-12.0165633081473	1185.00477254888	947.807386885851	1227.06993425293	1820.51459068146	2068.53489970295	3473.7508277788	0.991824089485221	0.989786355820899	0.992113903772717	0.994673201456518	0.995335246659017	0.997239925460719	142	43433	133	107	61	28	14	6	0	0	0	0	0	0	42834	42860	42906	42939	42953	42961	608	608	608	608	608	608
N14_UROLITHIASIS	50_60	UKBB	C3_RESPIRATORY_INTRATHORACIC	1.93910064860872	-11.5398579855012	-11.408775365379	-11.4308179261868	-11.4950182454972	-11.6450424015308	1.00197501105415	777.448608016249	1071.10174146977	1343.32162085076	1816.42119612813	2955.57449848899	0.0529561350664441	0.988157241089068	0.991501541593102	0.993210588639107	0.994950710559112	0.99685632167038	206	54459	193	100	48	29	12	6	1	0	0	0	0	0	53648	53741	53793	53812	53829	53835	823	824	824	824	824	824
N14_UROLITHIASIS	50_60	UKBB	C3_RESPIRATORY_INTRATHORACIC_EXALLC	2.02125498040928	-11.5506890300762	-11.4089468554667	-11.4404451990625	-11.4999549312659	-11.6595951803389	1.00251341918277	797.727802286545	1116.32025682664	1393.55387739413	1901.22853662611	3061.17094553716	0.0437803776081747	0.98844744486468	0.991845651794352	0.993449803263696	0.995173867653448	0.996960970605267	206	43681	193	100	48	29	12	6	1	0	0	0	0	0	43083	43176	43228	43247	43264	43270	610	611	611	611	611	611
N14_UROLITHIASIS	50_60	UKBB	C3_SECONDARY_NAS	1.47280759392114	2.24026486102545	-11.4657052739034	-11.3923983049414	-11.3764302858399	-11.1655046843163	1.00184053028393	0.709459871529965	959.297952564437	1348.80423549128	1972.98635887789	4649.47830299951	0.141534177620672	0.00159016480590531	0.990463764272795	0.993260911849015	0.995399345898867	0.998083919386686	428	54386	410	157	62	35	14	3	3	2	0	0	0	0	53585	53838	53933	53960	53981	53992	816	817	819	819	819	819
N14_UROLITHIASIS	50_60	UKBB	C3_SECONDARY_NAS_EXALLC	1.54583876580574	2.31712797235869	-11.4941342702701	-11.4159980537916	-11.4041756296617	-11.2069021544537	1.00239502781326	0.710133230613092	1007.4495092643	1407.85006564386	2079.18716899063	4970.19782783175	0.123038292582193	0.00110259657055254	0.990897019422624	0.993530171289886	0.995623688826332	0.998200915348603	428	43977	410	157	62	35	14	3	3	2	0	0	0	0	43370	43623	43718	43745	43766	43777	622	623	625	625	625	625
N14_UROLITHIASIS	50_60	UKBB	C3_SECONDARY_RESPIRATORY_DIGESTIVE	-12.9354331803443	-12.913331695332	-12.9266051510948	-12.9078356218727	-12.8658549771811	-12.7555312474706	1128.50549032118	1215.85209700632	1828.75543244553	3018.79127188315	3255.21838798695	6005.57547343077	0.990854491620497	0.991525980576707	0.994360179276242	0.996588392357591	0.996846466473918	0.998305335793344	570	54280	545	217	84	35	15	7	0	0	0	0	0	0	53492	53820	53953	54002	54022	54030	813	813	813	813	813	813
N14_UROLITHIASIS	50_60	UKBB	C3_SECONDARY_RESPIRATORY_DIGESTIVE_EXALLC	-12.9389715630499	-12.9178503093718	-12.9361029117088	-12.9133934418809	-12.8756497643665	-12.7725552899437	1158.5435384732	1240.4470166618	1885.20188943229	3090.04120727675	3340.16023083085	6174.29669522361	0.991089164379772	0.991691086447565	0.994525023633315	0.996665621403261	0.996924322186728	0.998349444819003	570	44198	545	217	84	35	15	7	0	0	0	0	0	0	43595	43923	44056	44105	44125	44133	628	628	628	628	628	628
N14_UROLITHIASIS	50_60	UKBB	C3_SECONDARY_WITHOUT_SITESPEC	-11.4442580381036	2.34902341418544	-11.5596721964295	-11.5232644275938	-11.5382832124355	-11.519010223439	1118.2100597642	1.00204529467063	1340.55873877229	1594.85844016785	1508.47213720068	2332.41365990667	0.991834237838306	0.0190664722736306	0.993119906344994	0.994235127990443	0.993897051171337	0.996059531287381	146	54532	129	61	33	23	16	9	1	1	0	0	0	0	53724	53792	53820	53830	53837	53844	824	824	825	825	825	825
N14_UROLITHIASIS	50_60	UKBB	C3_SECONDARY_WITHOUT_SITESPEC_EXALLC	-11.476415194457	2.41238823007471	-11.5833031735411	-11.5434975315991	-11.5653366908473	-11.5416476197618	1174.01374536931	1.00269518827216	1417.66207103887	1679.85332448977	1607.10963344592	2487.87940353592	0.992200509831834	0.016132509313096	0.993480790577547	0.994517196330376	0.994258186406763	0.996298506512353	146	43423	129	61	33	23	16	9	1	1	0	0	0	0	42830	42898	42926	42936	42943	42950	609	609	610	610	610	610
N14_UROLITHIASIS	50_60	UKBB	C3_SKIN	0.372367589721401	0.495803574370562	-0.502871494613144	-0.0283959385856871	0.0627063352826836	1.01143987801253	0.709731119050097	0.503042288830413	1.00149713912718	1.00159653492765	1.00140502894273	1.00125277528363	0.599819509085141	0.324324466436081	0.6155832872656	0.977382463426266	0.950070413177024	0.312411762793513	1617	52986	1359	1201	847	564	354	167	8	7	4	3	2	1	52446	52604	52958	53241	53451	53638	790	791	794	795	796	797
N14_UROLITHIASIS	50_60	UKBB	C3_SKIN_EXALLC	0.428446487136296	0.550298088801071	-0.450637013789627	0.0223640013547516	0.123844602393748	1.06931935701804	0.710269329041337	0.503654609529514	1.00179722844846	1.00191918633707	1.00169957413239	1.00152576848198	0.546364383662679	0.274565047645164	0.652834056274985	0.982191767546776	0.901604693649888	0.285660231415149	1617	45454	1359	1201	847	564	354	167	8	7	4	3	2	1	45071	45229	45583	45866	46076	46263	633	634	637	638	639	640
N14_UROLITHIASIS	50_60	UKBB	C3_UNCERTAIN_SECONDARY	0.334413473501183	0.83829920610198	0.662251215506936	-12.8186359401368	-12.7652516855047	-12.7449463489449	1.00187929579177	0.709494984145166	1.00160681852598	1099.04978485618	1132.77786141952	1827.14765494719	0.73854090475972	0.237386872612657	0.508491239686189	0.99069417967759	0.991008844702878	0.994434542041071	1094	53790	984	579	322	202	133	65	4	3	1	0	0	0	53097	53502	53759	53879	53948	54016	799	800	802	803	803	803
N14_UROLITHIASIS	50_60	UKBB	C3_UNCERTAIN_SECONDARY_EXALLC	0.392882655499638	0.895671494743005	0.709068890481382	-12.8257160304943	-12.7744633938249	-12.7552278794797	1.00235823624583	0.710064698491965	1.00198429920833	1134.53428163783	1165.25571696559	1896.08235200186	0.695089006640991	0.207166855718966	0.479153521040438	0.990980243611039	0.991253127697179	0.994632552418619	1094	44872	984	579	322	202	133	65	4	3	1	0	0	0	44340	44745	45002	45122	45191	45259	638	639	641	642	642	642
N14_UROLITHIASIS	50_60	UKBB	C3_URINARY_TRACT	2.17330023593414	-11.6412577895964	-11.5702257702609	-11.4334688125629	-11.2790829396032	-11.5256710743045	1.00189382381	788.864459697702	1069.3720810413	1909.93171583111	2199.29006086466	4436.44913189092	0.0300680974931704	0.988226060084121	0.991367341119033	0.995223633556969	0.995908058310276	0.997927138487328	110	54536	105	83	48	16	10	2	1	0	0	0	0	0	53718	53740	53775	53807	53813	53821	822	823	823	823	823	823
N14_UROLITHIASIS	50_60	UKBB	C3_URINARY_TRACT_EXALLC	2.26493573159076	-11.6732495202498	-11.5993406214143	-11.4804949264437	-11.3017840348486	-11.5664061891509	1.00248898238012	829.271993289615	1114.17172678327	2020.16383771904	2308.76299431835	4716.34832366604	0.023863962666657	0.988768946663345	0.991693589598878	0.995465684428334	0.996094236177869	0.998043264186967	110	43409	105	83	48	16	10	2	1	0	0	0	0	0	42801	42823	42858	42890	42896	42904	612	613	613	613	613	613
N14_UROLITHIASIS	50_60	UKBB	CARDIAC_ARRHYTM	1.52923381918552	-0.598198365872774	-0.216927511310637	0.231308003549612	0.456347422117644	-11.3576593753739	0.453140180576789	1.0023641984373	1.00229770085685	1.00230913011483	1.0019995947559	656.347866127939	0.000738833706093927	0.550649303341947	0.82865241274748	0.817489515737264	0.648795073537495	0.986193832125509	1372	43729	1185	958	667	448	267	99	8	3	3	2	1	0	43379	43606	43897	44116	44297	44465	529	534	534	535	536	537
N14_UROLITHIASIS	50_60	UKBB	CD2_BENIGN	0.201832714388945	0.169633272606208	-0.425238853213154	0.236402845986898	0.278574103656295	-12.8420171290125	0.504554250269998	0.382930334285	0.580513686722768	0.503802583120436	0.503315964414353	544.388697194886	0.689140438377166	0.657774925064672	0.463850223271538	0.638900193886248	0.579936426310339	0.981179813232946	4454	49168	3440	3156	2646	1875	1327	627	19	16	9	7	4	0	49452	49736	50246	51017	51565	52265	711	714	721	723	726	730
N14_UROLITHIASIS	50_60	UKBB	CD2_BENIGN_ASCENDING_COLON	-13.0647055048836	-13.0741123956799	-13.010665315646	-13.0021885767363	-13.0083323735726	-12.8788125025193	1497.71858158591	1170.52074410122	1585.87457969564	2190.90483494999	2658.9528784456	5799.85258426609	0.993040084602854	0.991088226689266	0.993454152892991	0.995264885785764	0.996096543777103	0.998228265794125	217	54557	200	169	97	50	29	6	0	0	0	0	0	0	53759	53790	53862	53909	53930	53953	815	815	815	815	815	815
N14_UROLITHIASIS	50_60	UKBB	CD2_BENIGN_ASCENDING_COLON_EXALLC	-13.0644812004473	-13.0706836589892	-13.0144972493068	-12.9944302986106	-13.0140511272605	-12.8667083977055	1565.35921702905	1212.23650029111	1643.14692289456	2271.78612585531	2763.68743926191	6072.42360051127	0.993340936241255	0.991397145178907	0.993680444696649	0.995436190644051	0.996242819667107	0.99830938337435	217	43354	200	169	97	50	29	6	0	0	0	0	0	0	42769	42800	42872	42919	42940	42963	602	602	602	602	602	602
N14_UROLITHIASIS	50_60	UKBB	CD2_BENIGN_BREAST	-13.0128767547973	-13.0122941276792	-13.0105044211141	-13.0103204081406	-13.007748212753	-13.0063395576696	2676.97684197395	1924.68262318521	2056.34952180875	2038.80036961344	1868.87784707781	3644.2018660604	0.996121470906508	0.994605744672578	0.994951825437745	0.994908445433762	0.994446615283785	0.99715231595962	144	30660	97	97	88	88	78	26	0	0	0	0	0	0	30398	30398	30407	30407	30417	30469	309	309	309	309	309	309
N14_UROLITHIASIS	50_60	UKBB	CD2_BENIGN_BREAST_EXALLC	-13.0156910388065	-13.0149010110435	-13.0128121251099	-13.0126570421322	-13.0092973707002	-13.0076163025195	2741.4062431768	1980.56290737362	2160.52599030559	2139.54671255802	1917.53722179314	3852.96022559201	0.99621180555128	0.994756887649377	0.995194383608585	0.995147320654868	0.99458689105269	0.997306342163384	144	24413	97	97	88	88	78	26	0	0	0	0	0	0	24230	24230	24239	24239	24249	24301	230	230	230	230	230	230
N14_UROLITHIASIS	50_60	UKBB	CD2_BENIGN_CAECUM	-12.2861027805975	1.0399174670849	-12.2481240713295	-12.3035966631238	2.52811564307471	-12.4635015750894	990.917334319792	1.00154596625318	1001.68895141024	1363.10965365794	1.00159230913297	4244.23578821345	0.990107509250331	0.299124697459547	0.990244131605307	0.992798292861338	0.0115996081759407	0.997656958358586	202	54536	189	158	102	54	26	6	1	1	0	0	1	0	53728	53759	53815	53863	53891	53911	820	820	821	821	820	821
N14_UROLITHIASIS	50_60	UKBB	CD2_BENIGN_CAECUM_EXALLC	-12.2818822484513	1.11369705547179	-12.2454392226921	-12.3065470735364	2.57506161097982	-12.4506006651565	1021.60242918071	1.00201882796026	1031.4261840914	1412.4770680281	1.00205882899872	4424.69151419048	0.990407923972882	0.266373314149861	0.9905274681566	0.99304832630695	0.0101765792826923	0.997754842591427	202	43321	189	158	102	54	26	6	1	1	0	0	1	0	42726	42757	42813	42861	42889	42909	607	607	608	608	607	608
N14_UROLITHIASIS	50_60	UKBB	CD2_BENIGN_COLON	-13.0942810183764	0.915382775638831	-0.263492215470229	-13.1228467873993	0.794867931919807	-13.0687339226595	634.046851923193	0.451089018925753	1.00169622555014	902.076164080887	1.0013815951587	1810.95954779289	0.983523327947444	0.0424304897714332	0.792515101105871	0.988393277676657	0.427328605991311	0.994242140563165	1202	53792	1088	922	664	290	168	57	6	6	1	0	1	0	53121	53287	53545	53919	54041	54152	779	779	784	785	784	785
N14_UROLITHIASIS	50_60	UKBB	CD2_BENIGN_COLON_EXALLC	-14.1033711469975	1.00324983298342	-0.229522360979605	-14.1344827824257	0.854918436527922	-14.0801413433451	1093.28833433817	0.452135536237071	1.00218545764282	1538.9932221846	1.00177365105558	3087.64896894607	0.989707609921518	0.0264925816344244	0.818851938669253	0.99267213988956	0.393434863778665	0.996361539615207	1202	43265	1088	922	664	290	168	57	6	6	1	0	1	0	42787	42953	43211	43585	43707	43818	586	586	591	592	591	592
N14_UROLITHIASIS	50_60	UKBB	CD2_BENIGN_COLORECANI	-14.0888771006846	0.66974844383386	-0.526885456634373	-14.1153772560204	0.549606061279648	-14.0674065494803	925.323090942212	0.451218384543457	1.00171710625168	1323.7527077807	1.00136110082103	2599.16849697435	0.987851958627752	0.137726414464226	0.598900512547953	0.99149219632084	0.583102210833359	0.995681652916304	1512	53610	1374	1181	866	363	210	72	6	6	1	0	1	0	52966	53159	53474	53977	54130	54268	776	776	781	782	781	782
N14_UROLITHIASIS	50_60	UKBB	CD2_BENIGN_COLORECANI_EXALLC	-14.0917160043796	0.74737533740698	-0.50500356795713	-14.1205357875429	0.598998367575843	-14.0731082712473	959.61627033424	0.452236654388325	1.00218852429535	1355.98126211894	1.00172529454136	2668.12138198664	0.988283693285425	0.0984082261519601	0.614331110237248	0.991691364632842	0.549862153401769	0.995791546882785	1512	43216	1374	1181	866	363	210	72	6	6	1	0	1	0	42758	42951	43266	43769	43922	44060	590	590	595	596	595	596
N14_UROLITHIASIS	50_60	UKBB	CD2_BENIGN_DESCENDING_COLON	-12.0903693603807	1.31458252792028	-12.1205623780012	-12.213126510437	-12.2241022488319	-12.1276539117602	1022.03917613659	1.00173329253822	1033.24078011815	1426.80409596425	1556.80158348163	3466.61542286723	0.990561522217313	0.189416262852588	0.990640528341366	0.9931703685794	0.993735025494518	0.99720867563995	168	54546	148	125	89	43	27	8	1	1	0	0	0	0	53747	53770	53806	53852	53868	53887	818	818	819	819	819	819
N14_UROLITHIASIS	50_60	UKBB	CD2_BENIGN_DESCENDING_COLON_EXALLC	-12.1068886882827	1.40411335687884	-12.1269007128384	-12.2286425163651	-12.2307990181829	-12.1472111080897	1071.37383728837	1.00225973977122	1060.86868393913	1482.47866349329	1636.20525457924	3612.33581018181	0.990983825028815	0.16122974916643	0.990879496892232	0.993418499263432	0.994035788117432	0.997316956550186	168	43288	148	125	89	43	27	8	1	1	0	0	0	0	42702	42725	42761	42807	42823	42842	605	605	606	606	606	606
N14_UROLITHIASIS	50_60	UKBB	CD2_BENIGN_ENDOCRINE_OTH	-11.5679462349664	1.74430418998156	2.34496311202	-11.5111668244075	-11.48374489014	-11.416198546072	981.096200679764	1.00161007686305	1.00169977376445	1230.26935857023	1247.56806454948	2239.5952485	0.990592490484872	0.0815959311058566	0.019232992929394	0.992534603734579	0.992655652531509	0.995932850312038	122	54549	104	86	52	34	26	11	2	2	1	0	0	0	53746	53764	53798	53816	53824	53839	819	819	820	821	821	821
N14_UROLITHIASIS	50_60	UKBB	CD2_BENIGN_ENDOCRINE_OTH_EXALLC	-11.5942949188506	1.80154373306803	2.42271751513221	-11.5414982358794	-11.5087210622641	-11.446624096138	1034.75881771681	1.00210900772286	1.00221498248116	1298.76427659875	1305.23618566386	2383.57090456271	0.991060027533041	0.0722162757943352	0.0156334135707441	0.992909674053309	0.992964865694403	0.996168333185478	122	43199	104	86	52	34	26	11	2	2	1	0	0	0	42612	42630	42664	42682	42690	42705	603	603	604	605	605	605
N14_UROLITHIASIS	50_60	UKBB	CD2_BENIGN_EXALLC	0.234542126391561	0.203127005155528	-0.413130873896856	0.260821568099966	0.304822136636043	-12.8450933953719	0.505511857110752	0.383967147296717	0.581160733102715	0.504588738358492	0.504020143801627	553.02452722961	0.642669537007996	0.596790302407752	0.477163578481173	0.605226452909554	0.545324084538218	0.981469212056167	4454	40403	3440	3156	2646	1875	1327	627	19	16	9	7	4	0	40836	41120	41630	42401	42949	43649	562	565	572	574	577	581
N14_UROLITHIASIS	50_60	UKBB	CD2_BENIGN_HEAMANGIOMA_LYMPHANGIOMA	-12.9710262346316	-12.973933528609	-12.9653318387522	-12.9185525051528	-12.9895927260442	-13.0087861417472	1690.71098317918	1266.46615674699	1592.51861528166	1853.81524133215	1953.02197063456	3492.84951174798	0.993878740867467	0.9918264533596	0.993504174003634	0.994439882714665	0.994693291098799	0.997028361632416	186	54462	156	135	96	67	45	19	0	0	0	0	0	0	53670	53691	53730	53759	53781	53807	822	822	822	822	822	822
N14_UROLITHIASIS	50_60	UKBB	CD2_BENIGN_HEAMANGIOMA_LYMPHANGIOMA_EXALLC	-12.9659269463427	-12.9828740704264	-12.9667410331688	-12.9182696048534	-12.9858934121511	-13.0161244273529	1748.44490808745	1312.76577532781	1651.76045980104	1930.01261466218	2025.07986488147	3658.84845114234	0.994083188975037	0.99210928094503	0.99373646696188	0.99465951111962	0.994883573220086	0.9971615815862	186	43145	156	135	96	67	45	19	0	0	0	0	0	0	42573	42594	42633	42662	42684	42710	602	602	602	602	602	602
N14_UROLITHIASIS	50_60	UKBB	CD2_BENIGN_HEMANGIOMA	-12.9753266627778	-12.9777741005475	-12.9689143127248	-12.9216461127205	-12.993973343678	-13.0087288695943	1704.84928512522	1274.39994642522	1602.16563076775	1865.21350964952	1966.3489565868	3492.80222157817	0.993927490858372	0.991874931687509	0.993541502013757	0.99447253656871	0.994727479461765	0.997028334481614	182	54464	153	133	95	66	44	19	0	0	0	0	0	0	53671	53691	53729	53758	53780	53805	822	822	822	822	822	822
N14_UROLITHIASIS	50_60	UKBB	CD2_BENIGN_HEMANGIOMA_EXALLC	-12.9694499851882	-12.9865879733574	-12.9703264772021	-12.9216283002145	-12.9899286156634	-13.0160514062043	1760.89722850588	1320.7563042731	1661.95790764136	1943.22857371462	2038.25536639249	3658.70237603347	0.994123433111511	0.992154774469651	0.993773176717175	0.994694452375661	0.994915066335989	0.997161484185971	182	43145	153	133	95	66	44	19	0	0	0	0	0	0	42572	42592	42630	42659	42681	42706	602	602	602	602	602	602
N14_UROLITHIASIS	50_60	UKBB	CD2_BENIGN_LEIOMYOMA_UTERI	1.47169842899775	0.052782459260019	-14.5314494321517	-14.529943470173	0.0825016296858224	-14.5208378424145	0.720926290537528	1.00788580015107	1451.75813415517	1533.87918075736	1.00441843379234	2218.3387264121	0.0412111534137199	0.95823428899875	0.992013665865924	0.99244200955835	0.93453641475384	0.994777231516368	1127	29093	695	717	746	677	529	269	4	2	1	1	1	0	29232	29210	29181	29250	29398	29658	289	291	292	292	292	293
N14_UROLITHIASIS	50_60	UKBB	CD2_BENIGN_LEIOMYOMA_UTERI_EXALLC	1.50137264897694	0.0987702767860836	-14.5366222071944	-14.5349641782982	0.119040995923967	-14.5243790826931	0.724536681567083	1.00975813793367	1480.06283792924	1568.82437887463	1.00545060788278	2237.44480300127	0.0382483711614625	0.922078579273804	0.992163603019749	0.992607803808787	0.905754158418337	0.994820566559137	1127	23275	695	717	746	677	529	269	4	2	1	1	1	0	23481	23459	23430	23499	23647	23907	222	224	225	225	225	226
N14_UROLITHIASIS	50_60	UKBB	CD2_BENIGN_LIPOMATOUS	-14.0680966569562	-14.073622325754	0.387217316753418	-14.1248314871011	-14.1272462523446	-14.182769057403	1712.23814009668	1254.50003340405	1.00188621216106	1567.90383571579	1602.37730335366	2458.67492444325	0.993444491994655	0.991049111093273	0.699135052845646	0.992812165980886	0.992965598287632	0.995397459993567	555	53843	433	386	320	264	175	77	1	1	1	0	0	0	53155	53202	53268	53324	53413	53511	809	809	809	810	810	810
N14_UROLITHIASIS	50_60	UKBB	CD2_BENIGN_LIPOMATOUS_EXALLC	-14.0703267525095	-14.0751581100478	0.469411303222677	-14.1270978929968	-14.1250927709897	-14.1837437321243	1767.57929336629	1300.24290134754	1.00241795233148	1626.12345191534	1666.14711546093	2550.16638829123	0.993648727407548	0.991363050697484	0.639585064738134	0.99306839127268	0.993235856343027	0.995562277095844	555	42744	433	386	320	264	175	77	1	1	1	0	0	0	42270	42317	42383	42439	42528	42626	595	595	595	596	596	596
N14_UROLITHIASIS	50_60	UKBB	CD2_BENIGN_LIPO_SKIN_LIMBS	-11.9584130708726	-11.9902566644204	-12.0351224886459	-12.0744728798662	-12.1451988684735	-12.0659943510971	1297.15090562036	932.258124548984	991.965619070887	1054.55243081263	1190.67143064082	2030.23180268385	0.992644419421462	0.989738274549174	0.9903198229284	0.990864536735248	0.99186148388556	0.995258071557814	133	54397	102	93	84	76	46	15	0	0	0	0	0	0	53608	53617	53626	53634	53664	53695	820	820	820	820	820	820
N14_UROLITHIASIS	50_60	UKBB	CD2_BENIGN_LIPO_SKIN_LIMBS_EXALLC	-12.9589178479958	-12.9911129394348	-13.0359751194539	-13.0703670385719	-13.1394708892057	-13.0733439086947	2213.50382463716	1601.53867570019	1712.04871676251	1792.23757333578	2048.40505628724	3477.91858469066	0.995328826047071	0.993527914793106	0.993924762375637	0.994181267160244	0.994882013674887	0.997000793881673	133	43064	102	93	84	76	46	15	0	0	0	0	0	0	42494	42503	42512	42520	42550	42581	601	601	601	601	601	601
N14_UROLITHIASIS	50_60	UKBB	CD2_BENIGN_LIPO_SKIN_TRUNK	-13.0221539854242	-13.0274770192474	-13.0744688549391	-13.0702111108045	-13.1222987514344	-13.2514878042068	1861.23007179089	1330.05263281792	1509.6531783439	1560.92769435344	1484.72689810749	2324.63812274275	0.994417621441625	0.992185078751488	0.993089945040057	0.993319102590094	0.992948236283942	0.995451722072026	187	54359	141	125	102	93	74	31	0	0	0	0	0	0	53586	53602	53625	53634	53653	53696	819	819	819	819	819	819
N14_UROLITHIASIS	50_60	UKBB	CD2_BENIGN_LIPO_SKIN_TRUNK_EXALLC	-13.0116163009388	-13.0295397292936	-13.0727905936773	-13.0721471323422	-13.1199124827615	-13.251382260745	1908.74494279495	1377.27821366795	1566.08151586733	1627.24101671653	1544.14947629921	2417.8967959831	0.994560987631337	0.992451842037768	0.993339774115724	0.993590407269301	0.993220831389881	0.995627182928748	187	43039	141	125	102	93	74	31	0	0	0	0	0	0	42485	42501	42524	42533	42552	42595	600	600	600	600	600	600
N14_UROLITHIASIS	50_60	UKBB	CD2_BENIGN_MELANOCYTIC	-13.078474893674	0.62850511302202	-13.0556104744734	1.80114913165475	1.09682143149527	-13.0048547733364	1279.80544272887	1.00200444581704	1029.94314761737	0.710087485608281	1.0015794485507	1610.18702684425	0.991846470387301	0.530496795862215	0.98988624654419	0.0111961237727704	0.27347642497842	0.993555866582004	437	54085	321	301	248	192	136	76	2	3	2	3	1	0	53384	53404	53457	53513	53569	53629	815	814	815	814	816	817
N14_UROLITHIASIS	50_60	UKBB	CD2_BENIGN_MELANOCYTIC_EXALLC	-13.2060006077343	0.69629309566198	-13.1692385776393	1.88286508348645	1.17081633367627	-13.0959492420338	1411.72321632677	1.00260319381983	1125.71200826303	0.710950906647642	1.00206309112597	1751.26070191008	0.992536277508313	0.487377969038043	0.990666091864506	0.00808795931465681	0.242643114085384	0.994033464970503	437	43000	321	301	248	192	136	76	2	3	2	3	1	0	42511	42531	42584	42640	42696	42756	603	602	603	602	604	605
N14_UROLITHIASIS	50_60	UKBB	CD2_BENIGN_MELANOCYTIC_FACE	-11.4316072467682	-11.4293463548139	2.26040046510042	-11.4446332869393	-11.4449380105802	-11.3155033588976	1212.13812434148	876.363611125089	1.00193208623154	1007.87168394587	961.554309511467	1233.06617407068	0.99247530661999	0.989594455573854	0.0240680260857532	0.990940017350862	0.990503371847037	0.992678139339629	102	54420	69	68	59	50	39	24	0	0	1	0	0	0	53631	53632	53641	53650	53661	53676	822	822	821	822	822	822
N14_UROLITHIASIS	50_60	UKBB	CD2_BENIGN_MELANOCYTIC_FACE_EXALLC	-12.4504313081251	-12.443749137989	2.32262931183863	-12.4552317628701	-12.4596406312896	-12.3271376668252	2092.28320836427	1509.41349199523	1.00250972224623	1749.35924754658	1651.17666355339	2128.87187022831	0.995252101508424	0.993422237907472	0.0205138251825784	0.994319203916107	0.993979287154287	0.995379910835731	102	43102	69	68	59	50	39	24	0	0	1	0	0	0	42531	42532	42541	42550	42561	42576	604	604	603	604	604	604
N14_UROLITHIASIS	50_60	UKBB	CD2_BENIGN_MELANOCYTIC_TRUNK	-12.0014431874683	1.41126322737311	-11.9682310062026	-11.9202662099111	-11.9562599208253	-11.9796047579187	1114.02265638899	1.00203190592976	920.641921541919	1040.46478353692	1154.63831743807	1555.86356194297	0.991404500663189	0.159012218860017	0.989627891629238	0.99085909637448	0.991738066742876	0.993856628902595	183	54495	137	131	106	81	49	29	1	1	0	0	0	0	53719	53725	53750	53775	53807	53827	821	821	822	822	822	822
N14_UROLITHIASIS	50_60	UKBB	CD2_BENIGN_MELANOCYTIC_TRUNK_EXALLC	-13.0148952806697	1.48469144892545	-12.9845503886562	-12.933583640585	-12.9616893929651	-12.9998475457974	1908.87816777919	1.00267574395084	1584.12508779662	1800.39009274715	1987.48851344022	2701.39954262307	0.994559996690465	0.138678697303961	0.99346007688639	0.994268232209246	0.994796519089844	0.996160383737264	183	43211	137	131	106	81	49	29	1	1	0	0	0	0	42653	42659	42684	42709	42741	42761	603	603	604	604	604	604
N14_UROLITHIASIS	50_60	UKBB	CD2_BENIGN_OTHER_NOS	-11.9725420450953	-11.9841615081349	-12.0097060139825	-11.8898159561875	-11.889473507778	-11.9038091081161	1379.32315683171	1055.93518970732	1267.87031031876	1633.46281443055	1626.54444508428	2690.47921869597	0.993074439118147	0.990944735753559	0.992442274548468	0.994192327656497	0.994167793632049	0.996469835392654	100	54551	86	73	51	31	21	13	0	0	0	0	0	0	53742	53755	53777	53797	53807	53815	823	823	823	823	823	823
N14_UROLITHIASIS	50_60	UKBB	CD2_BENIGN_OTHER_NOS_EXALLC	-11.9712214855983	-11.9800938102924	-12.0089912828926	-11.8992154477877	-11.8885820951541	-11.9092980957024	1440.50310438572	1090.92387866033	1321.71034918863	1687.89954976294	1688.01890689538	2800.68444417864	0.993369300750352	0.99123812398361	0.992750562249585	0.99437518562518	0.994380609336874	0.996607180625453	100	43185	86	73	51	31	21	13	0	0	0	0	0	0	42596	42609	42631	42651	42661	42669	603	603	603	603	603	603
N14_UROLITHIASIS	50_60	UKBB	CD2_BENIGN_OVARY	-12.522761114699	1.94688695902997	-12.5237468700413	-12.5210488196091	-12.5210008322771	-12.5192028811957	1911.78616285144	1.00474588673516	1610.02469707425	1845.55019057403	1910.80874986017	3039.13011453401	0.994773659054921	0.0526609451314619	0.993793633401296	0.994586831098324	0.994771720740366	0.996713253442276	156	30719	120	110	87	65	45	20	1	1	0	0	0	0	30445	30455	30478	30500	30520	30545	309	309	310	310	310	310
N14_UROLITHIASIS	50_60	UKBB	CD2_BENIGN_OVARY_EXALLC	-12.5324561254076	1.98200116555628	-12.5336758963193	-12.5296317161954	-12.5297140302489	-12.5271217105091	1943.93241191998	1.00595422347736	1645.97335462773	1883.44021765544	1963.24615959099	3181.11176022366	0.994856105118608	0.0488074646145883	0.993924367113427	0.994692092763976	0.994907822709882	0.996857962899777	156	24454	120	110	87	65	45	20	1	1	0	0	0	0	24257	24267	24290	24312	24332	24357	232	232	233	233	233	233
N14_UROLITHIASIS	50_60	UKBB	CD2_BENIGN_RECTUM	-13.101260420529	0.213674001379604	-13.1114201435395	-13.1704904159123	-13.235048658385	-13.0874462458645	1008.78150623206	1.00182669716546	960.912227668852	1545.98211972899	1896.78990075753	3296.49844970607	0.989637994447802	0.831105144223305	0.989113391635482	0.993202764950135	0.994432722731689	0.996832322530132	432	54387	407	362	262	97	50	14	1	1	0	0	0	0	53595	53640	53740	53905	53952	53988	816	816	817	817	817	817
N14_UROLITHIASIS	50_60	UKBB	CD2_BENIGN_RECTUM_ANAL	-13.0989701400542	0.204902430989184	-13.1081650163215	-13.1688720653889	-13.2337687723718	-13.1058258338915	1002.00334963871	1.00182836467182	952.772214281047	1519.97448977132	1826.93506002913	3059.40344430104	0.989569727127	0.837940539822626	0.989023113396318	0.993087312763511	0.994220414465877	0.996582044735947	442	54380	413	366	267	101	54	17	1	1	0	0	0	0	53592	53639	53738	53904	53951	53988	816	816	817	817	817	817
N14_UROLITHIASIS	50_60	UKBB	CD2_BENIGN_RECTUM_ANAL_EXALLC	-13.0991708144032	0.287542958891143	-13.1089983715448	-13.1661536413119	-13.2371920157563	-13.1042551249235	1044.62941674635	1.00234393409758	968.682790707803	1556.61982857015	1878.41041498578	3167.35633028028	0.989995158006544	0.774211438381967	0.989202710871974	0.993251437976347	0.994377339671225	0.996698933771177	442	43214	413	366	267	101	54	17	1	1	0	0	0	0	42632	42679	42778	42944	42991	43028	610	610	611	611	611	611
N14_UROLITHIASIS	50_60	UKBB	CD2_BENIGN_RECTUM_EXALLC	-13.1014660237406	0.296057658362109	-13.1120933072847	-13.167883076762	-13.2379917596627	-13.0889148273026	1051.89381622766	1.00234184341536	976.541907048658	1583.46962751554	1948.54991863829	3403.87084350731	0.99006250722745	0.767714335775137	0.98928707269429	0.993364994609557	0.994579400871912	0.996931899651362	432	43221	407	362	262	97	50	14	1	1	0	0	0	0	42635	42680	42780	42945	42992	43028	610	610	611	611	611	611
N14_UROLITHIASIS	50_60	UKBB	CD2_BENIGN_SIGMOID_COLON	-13.0914061022916	0.637522009187758	0.317430938193556	-13.1360366895863	-13.1018492994607	-13.0417741709473	864.287822301115	0.710139079494943	1.00189682900296	1331.23349465444	1550.2586551262	2638.06269604576	0.987914869177328	0.369322863409136	0.7513726251593	0.992126947810854	0.993256842143384	0.996055519118016	615	54275	558	480	373	130	79	24	3	3	1	0	0	0	53526	53604	53711	53954	54005	54060	803	803	805	806	806	806
N14_UROLITHIASIS	50_60	UKBB	CD2_BENIGN_SIGMOID_COLON_EXALLC	-13.0900875313875	0.753625296388464	0.345505387342723	-13.1361377577672	-13.102469399047	-13.0398199899675	910.34689801852	0.711054083557906	1.00247719780749	1379.67933471843	1602.38191615411	2715.39042913649	0.9885274296452	0.28920348644593	0.730356295770111	0.992403333957734	0.993475873984675	0.996168421695355	615	43233	558	480	373	130	79	24	3	3	1	0	0	0	42692	42770	42877	43120	43171	43226	595	595	597	598	598	598
N14_UROLITHIASIS	50_60	UKBB	CD2_BENIGN_SKIN	-12.9796135823792	-12.9431034496814	-12.8976780413684	-12.9208327976363	1.43251004806857	-12.8650410622703	1473.8135091465	1072.28962152893	1220.02777090935	1387.90213406305	1.00143134135828	1945.59254579634	0.992973263341613	0.990369344776785	0.991565219460708	0.992572110212652	0.152584301799279	0.99472410456268	275	54155	210	196	154	118	88	45	1	1	1	1	1	0	53405	53419	53461	53497	53527	53570	814	814	814	814	814	815
N14_UROLITHIASIS	50_60	UKBB	CD2_BENIGN_SKIN_EXALLC	-12.9898196535075	-12.9597646588857	-12.9104458203675	-12.9293053595379	1.49373404080119	-12.8760683755558	1529.36608573688	1113.98329876303	1266.6703730497	1442.56718500492	1.00185596450915	2026.08639896757	0.993223171331746	0.990717847477098	0.991867760342318	0.992848891114592	0.135970196075724	0.994929363816128	275	42943	210	196	154	118	88	45	1	1	1	1	1	0	42407	42421	42463	42499	42529	42572	600	600	600	600	600	601
N14_UROLITHIASIS	50_60	UKBB	CD2_BENIGN_TRANSVERSE_COLON	-12.6427791527214	1.80174287273986	-12.6422521289706	-12.6319896404074	-12.6286164947618	-12.6561785438873	988.74818857118	0.580205037927466	988.950578809032	1379.15628192534	1581.25048866859	2780.04466422981	0.989798005666439	0.00190050491683946	0.989800518573935	0.992692105515013	0.993627783148468	0.996367635848575	309	54478	283	222	154	76	39	14	3	3	0	0	0	0	53687	53748	53816	53894	53931	53956	814	814	817	817	817	817
N14_UROLITHIASIS	50_60	UKBB	CD2_BENIGN_TRANSVERSE_COLON_EXALLC	-12.650423316749	1.89394680001512	-12.6549768716811	-12.6454299320033	-12.6438922063076	-12.668599652903	1037.89588543528	0.581059037258575	1022.18433544845	1444.47747561969	1650.93050324834	2867.52575176573	0.990275202280004	0.0011161902729689	0.990122180137634	0.993015145888796	0.993889344379465	0.996474993404407	309	43355	283	222	154	76	39	14	3	3	0	0	0	0	42776	42837	42905	42983	43020	43045	602	602	605	605	605	605
N14_UROLITHIASIS	50_60	UKBB	CD2_INSITU	-12.1414379009094	0.719764027468882	0.406403908852032	0.853717422898106	2.04529714074836	-11.9636693960343	570.407185546255	0.709517074214161	1.00180039919258	1.0019356332962	0.580432903013984	960.793699911096	0.983017860543841	0.31037181949331	0.684982490544861	0.394176278539295	0.00042549462879549	0.990065109257896	778	53476	635	547	410	288	194	91	5	5	3	4	3	0	52810	52898	53035	53157	53251	53354	804	804	806	805	806	809
N14_UROLITHIASIS	50_60	UKBB	CD2_INSITU_BREAST	-13.1756294689299	-13.1747893738284	-13.1742908421237	2.11665258091102	2.37031447933087	-13.171197900134	2107.9925597956	1524.376679607	1759.4176477261	1.00436833671272	1.00414860542692	5045.58971728141	0.995012998108065	0.993104178050767	0.99402559986285	0.0350788906444511	0.018249255206937	0.997917174382945	212	30652	182	172	135	100	54	14	2	2	2	2	1	0	30373	30383	30420	30455	30501	30541	307	307	307	307	308	309
N14_UROLITHIASIS	50_60	UKBB	CD2_INSITU_BREAST_EXALLC	-13.176687326398	-13.1756831342813	-13.1750751605241	2.16392485648489	2.38888141287431	-13.1716485568389	2171.52590087742	1551.58211836946	1812.82897496486	1.0054853920005	1.00529783918208	4994.10342148675	0.995158514637623	0.993224626861452	0.994201275099389	0.0313879329320933	0.0174876083341404	0.997895629715136	212	24475	182	172	135	100	54	14	2	2	2	2	1	0	24271	24281	24318	24353	24399	24439	232	232	232	232	233	234
N14_UROLITHIASIS	50_60	UKBB	CD2_INSITU_BREAST_INTRADUCTAL	-13.1803815413009	-13.1796882612234	-13.1790571808445	1.96093512186927	2.10609598915462	-13.1766563972081	1921.29097981317	1397.79655900688	1619.68597892948	1.00445261725995	1.00387477473538	3816.44136688397	0.994526419703632	0.992476935290317	0.993507846362916	0.0509094166303996	0.0359080747153794	0.997245226952506	263	30606	224	209	162	113	72	21	2	2	2	2	1	0	30335	30350	30397	30446	30487	30538	308	308	308	308	309	310
N14_UROLITHIASIS	50_60	UKBB	CD2_INSITU_BREAST_INTRADUCTAL_EXALLC	-13.1824593820875	-13.1817015631781	-13.18090951707	2.01911298397682	2.13234182899067	-13.1781916814972	1993.21216884829	1425.27785267893	1668.26598626259	1.0055740985275	1.00494339687691	3847.12115977827	0.994723088539588	0.992620859007152	0.993696008388813	0.0446517258682633	0.0338501121215091	0.997266877053672	263	24553	224	209	162	113	72	21	2	2	2	2	1	0	24357	24372	24419	24468	24509	24560	233	233	233	233	234	235
N14_UROLITHIASIS	50_60	UKBB	CD2_INSITU_EXALLC	-12.406997921119	0.774734652301989	0.469257432914244	0.923505963766538	2.11152904921555	-12.2504913351609	671.855810823465	0.710177988447489	1.00229136362053	1.00247108746558	0.581332955578413	1143.58118321986	0.985266497203	0.275315967121201	0.639652547128507	0.356930606551724	0.00028099365968308	0.991452910296551	778	43090	635	547	410	288	194	91	5	5	3	4	3	0	42619	42707	42844	42966	43060	43163	609	609	611	610	611	614
N14_UROLITHIASIS	50_60	UKBB	CD2_LEIOMYOMA_ENDOMETRIOSIS	2.85776636833247	-13.1725683585201	-13.1730575196145	-13.1720570761415	2.07424601547623	-13.171113016845	1.01230700562622	2152.16563099262	2163.26279694232	2145.8672178531	1.00485529471252	3024.76023557954	0.00475730987499605	0.995116489573805	0.995141360415813	0.995102346087399	0.0389965207484783	0.996525676848435	155	29674	89	92	94	93	82	40	2	1	1	1	1	0	29451	29448	29446	29447	29458	29500	287	288	288	288	288	289
N14_UROLITHIASIS	50_60	UKBB	CD2_LEIOMYOMA_ENDOMETRIOSIS_EXALLC	2.93779571226533	-13.1744483627948	-13.1750750234148	-13.1737555436907	2.16269007852866	-13.1718824182145	1.01677627242798	2219.9102739378	2282.77954024984	2256.88817726654	1.00632358245323	3135.3953220221	0.00386071509475599	0.995264841392365	0.995395030311561	0.995342668470312	0.0316264684539825	0.99664807476397	155	23620	89	92	94	93	82	40	2	1	1	1	1	0	23472	23469	23467	23468	23479	23521	212	213	213	213	213	214
N14_UROLITHIASIS	50_60	UKBB	CD2_NEOPLASM	0.430608650594737	0.284168831713061	-0.0108293894138777	0.106818834822318	0.333964024948465	-0.733073696210746	0.322988019061968	0.265221411318233	0.358763720586386	0.412935407888736	0.382569664360337	1.00161716089079	0.182465139648136	0.283971630723533	0.975919274583157	0.795880837527702	0.382690564444974	0.46423564182213	8401	43999	6799	5928	4530	3117	2141	1005	39	32	18	13	8	1	44941	45812	47210	48623	49599	50735	621	628	642	647	652	659
N14_UROLITHIASIS	50_60	UKBB	CD2_PRIMARY_LYMPHOID_HEMATOPOIETIC	1.85367749128867	-12.5697177373845	1.8539771345191	-12.5858621562127	-12.5139216574269	-12.6121445292239	0.709680796680713	761.641732964314	0.70932615675637	1240.94418348648	1409.21504225797	2142.65316715457	0.00900175003524741	0.9868327482119	0.00895634468392542	0.991907860905644	0.992914826081674	0.995303496878119	354	54275	308	242	158	100	53	21	3	2	2	0	0	0	53500	53566	53650	53708	53755	53787	818	819	819	821	821	821
N14_UROLITHIASIS	50_60	UKBB	CD2_PRIMARY_LYMPHOID_HEMATOPOIETIC_EXALLC	1.92849873410393	-12.5848145768966	1.92338189986857	-12.6034149668471	-12.5228891542897	-12.6251593068863	0.710394613840736	790.087363955259	0.709936532885378	1289.4373253808	1468.65208869282	2222.10230400185	0.00663385173239621	0.987291526068342	0.00674394141453033	0.992201319213392	0.993196687688468	0.995466740899259	354	43653	308	242	158	100	53	21	3	2	2	0	0	0	43083	43149	43233	43291	43338	43370	613	614	614	616	616	616
N14_UROLITHIASIS	50_60	UKBB	CHOLELITH_BROAD	0.906209178947846	0.363327688984926	-12.9102225050302	-0.15117785580972	1.53405972825294	0.886378334273005	0.581069877438932	0.580479663948709	508.178959220233	1.0019281071957	0.450942929804441	1.00170269872194	0.11886558793378	0.531374356381725	0.979732023353918	0.880064911078497	0.000669207616720626	0.376225852167071	1811	51555	1432	1260	958	729	505	222	10	8	5	6	6	1	51186	51358	51660	51889	52113	52396	738	740	743	742	742	747
N14_UROLITHIASIS	50_60	UKBB	CHRONNAS	-12.0122960470926	1.74945247090811	-12.0277662832473	-12.0678031647211	-12.0246919716571	-12.0010516117191	1333.91111816114	1.00293014868425	1088.1643406865	1204.52731346772	1129.91599164204	2087.78185806055	0.992814891574029	0.081099595557041	0.991180951948599	0.99200636412039	0.991508983812365	0.995413600790998	152	51382	107	98	80	69	54	19	0	1	0	0	0	0	50683	50692	50710	50721	50736	50771	744	743	744	744	744	744
N14_UROLITHIASIS	50_60	UKBB	CIRRHOSIS_BROAD	-12.1948240540768	1.04812282077539	-12.1736695571623	-12.1438590341452	-12.1954364932249	-12.2537763083484	902.136021716935	1.00159852989249	942.333511271624	1179.6190637053	1448.86782402079	1900.79843518975	0.989214746688693	0.295353300193161	0.98969270146478	0.991786139455232	0.993284110924941	0.994856355610417	261	54407	231	160	95	63	37	16	1	1	0	0	0	0	53620	53691	53756	53788	53814	53835	816	816	817	817	817	817
N14_UROLITHIASIS	50_60	UKBB	COLITNONINFNAS	1.12032864968898	1.25579833214133	0.775460703946789	-0.11713327846671	0.40783008086654	0.386658501546915	0.581191052736031	0.412785792855819	0.580628048430276	1.00188624004799	0.709352171713516	1.0014024767022	0.0538995924737125	0.0023481535701195	0.181694760873628	0.906929192069051	0.565336506965404	0.699410033824603	1409	52031	1064	919	745	589	473	273	12	10	5	3	3	1	51614	51759	51933	52089	52205	52405	750	752	757	759	759	761
N14_UROLITHIASIS	50_60	UKBB	CONGEN_HEART_ARTER	2.04451084153114	-12.687398337539	-12.6542950542074	-12.6270835696855	-12.607049671496	-12.5184490234257	1.00206673966801	1242.23626745979	1438.53609959516	1664.84217737777	1842.2846784836	3129.00342222584	0.0413210436182508	0.991851064468095	0.992981381252157	0.993948460357638	0.994539990534652	0.996807849271007	145	54542	117	95	70	52	33	15	1	0	0	0	0	0	53746	53768	53793	53811	53830	53848	823	824	824	824	824	824
N14_UROLITHIASIS	50_60	UKBB	COPD_ASTHMA_INFECTIONS	0.84118496334857	0.356879530284819	0.175793064899665	0.00144992599532339	0.572732981186148	-0.710244934957793	0.341445792797804	0.323232062574223	0.383785455575519	0.452094724989721	0.339007474542938	1.00184379982705	0.013755052192854	0.269551089757069	0.646916263283008	0.997441085863588	0.0911350317194215	0.478363079315246	5452	41289	4037	3556	2986	2540	1973	947	30	23	18	15	10	1	42084	42565	43135	43581	44148	45174	590	597	602	605	610	619
N14_UROLITHIASIS	50_60	UKBB	COPD_ASTHMA_PNEUMONIA_SEPSIS	1.13984411451666	1.28737970496775	0.743185700311166	1.15672117986484	0.650080717937024	-11.1900715476283	0.582326762436918	0.452644829497027	0.710376031028845	0.710312835789754	1.00208477044792	664.326825354471	0.0503009205418964	0.00445331934896431	0.295475008154996	0.103425851179128	0.516514029309264	0.986560887211052	1240	39929	1075	764	506	336	202	87	11	9	4	3	1	0	39518	39829	40087	40257	40391	40506	565	567	572	573	575	576
N14_UROLITHIASIS	50_60	UKBB	COPD_COMORB	1.13058660412132	0.680721001482818	1.0302424637825	0.565383101446741	0.330323850834883	0.857089939873952	0.232973913780202	0.218192262887619	0.210721214951479	0.298606777864308	0.341161043853864	0.414383759471068	1.21701989196806e-06	0.00180960413396169	1.01284915335797e-06	0.0583042378573041	0.332927329769962	0.0386072840335732	11235	35878	8878	7811	6131	4549	3177	1402	80	64	47	24	14	6	37742	38809	40489	42071	43443	45218	413	429	446	469	479	487
N14_UROLITHIASIS	50_60	UKBB	COPD_CVDMETABOCOMORB	1.39604470620872	0.703574290510285	1.05165043183081	1.01870604215092	0.345141056685096	0.987627896212079	0.291423804887247	0.312937817642974	0.312856329581122	0.386979287701812	0.582648754011437	0.711258598946252	1.66426073348851e-06	0.02455784151365	0.00077534821157577	0.00847699414742278	0.553605821910449	0.16496545158979	5089	33268	4355	3582	2574	1723	1061	405	41	28	22	12	5	2	33612	34385	35393	36244	36906	37562	349	362	368	378	385	388
N14_UROLITHIASIS	50_60	UKBB	COPD_EARLY	1.41724335836432	0.943281515667321	0.225568227047237	1.8572958544023	0.99617190296959	-10.5684836094563	0.580399185248027	0.579903124981036	1.00153192609208	0.580041493183318	1.00139354584038	626.171355986394	0.014612522825826	0.10381801418829	0.821805640704417	0.00136474553234874	0.319840539819613	0.986533990274377	781	52859	681	540	368	226	133	53	9	7	5	4	1	0	52177	52318	52490	52632	52725	52805	773	775	777	778	781	782
N14_UROLITHIASIS	50_60	UKBB	COPD_EARLYANDLATER	1.41493244991362	0.941312178383993	0.223897519396108	1.85523665895	0.993983525347056	-10.5674257353373	0.580371967528073	0.579875972517018	1.00151597825724	0.580013997180778	1.00137810312537	624.22902169576	0.0147697882187642	0.104525469298441	0.823100773393901	0.0013809341939448	0.320897320128177	0.986493445769092	781	53515	681	540	368	226	133	53	9	7	5	4	1	0	52818	52959	53131	53273	53366	53446	788	790	792	793	796	797
N14_UROLITHIASIS	50_60	UKBB	COPD_EARLY_EXMORE	1.61476992923865	1.14866547055355	0.421294793509652	2.05080175420268	1.20693123292099	-10.6182760121822	0.584052711691618	0.583015511392957	1.00339836551842	0.583311923973329	1.00313324509142	715.809637595635	0.0056963388448391	0.0488138206681945	0.674581937717954	0.000438448977829754	0.228913856020822	0.988164663693552	781	28454	681	540	368	226	133	53	9	7	5	4	1	0	28191	28332	28504	28646	28739	28819	354	356	358	359	362	363
N14_UROLITHIASIS	50_60	UKBB	COPD_EXCL	1.07736597185622	0.394861436552326	-0.404805268610039	-0.502427337151431	0.602794367488496	0.407237084742159	0.300517701648107	0.311116333631426	0.505890069568119	0.582336391789041	0.341062362530132	0.581572967205409	0.000337035180716319	0.204378238475227	0.423604050593897	0.388259244798393	0.0771608959452445	0.483781267870068	6232	32391	4738	4154	3383	2749	2065	996	30	20	14	15	12	3	33415	33999	34770	35404	36088	37157	440	450	456	455	458	467
N14_UROLITHIASIS	50_60	UKBB	COPD_HOSPITAL	1.41493244991362	0.941312178383993	0.223897519396108	1.85523665895	0.993983525347056	-10.5674257353373	0.580371967528073	0.579875972517018	1.00151597825724	0.580013997180778	1.00137810312537	624.22902169576	0.0147697882187642	0.104525469298441	0.823100773393901	0.0013809341939448	0.320897320128177	0.986493445769092	781	53515	681	540	368	226	133	53	9	7	5	4	1	0	52818	52959	53131	53273	53366	53446	788	790	792	793	796	797
N14_UROLITHIASIS	50_60	UKBB	COPD_HOSPITAL_ASTHMA_INF	-12.2528727225707	-12.2319674349426	1.76952483578938	2.88319370912842	2.40675103565822	-12.0747769451786	1112.1614149317	901.648755297558	1.00179265762285	0.709467867892837	1.00134646758587	2570.42472525808	0.991209747011359	0.989176052704386	0.0773357463153275	4.82632286035295e-05	0.0162383105448647	0.996251886868558	186	52585	166	115	76	49	32	11	3	3	4	3	1	0	51839	51890	51929	51956	51973	51994	763	763	762	763	765	766
N14_UROLITHIASIS	50_60	UKBB	COPD_HOSPITAL_ASTHMA_PNEUM_SEPSIS	-11.2415922710398	-11.2035637348199	2.28665551304902	2.77035827149748	-11.2096334475267	-11.3699197157984	823.233444461216	674.276529952984	1.00167988197705	1.0016725829753	1264.2754012878	2574.24402001536	0.989104895795086	0.986743214647776	0.0224409354320242	0.00567951277296884	0.992925689873227	0.996475915324088	127	52635	119	77	52	32	17	4	2	2	2	1	0	0	51877	51919	51944	51964	51979	51992	764	764	764	765	766	766
N14_UROLITHIASIS	50_60	UKBB	COPD_HOSPITAL_MAIN	1.41493244991362	0.941312178383993	0.223897519396108	1.85523665895	0.993983525347056	-10.5674257353373	0.580371967528073	0.579875972517018	1.00151597825724	0.580013997180778	1.00137810312537	624.22902169576	0.0147697882187642	0.104525469298441	0.823100773393901	0.0013809341939448	0.320897320128177	0.986493445769092	781	53515	681	540	368	226	133	53	9	7	5	4	1	0	52818	52959	53131	53273	53366	53446	788	790	792	793	796	797
N14_UROLITHIASIS	50_60	UKBB	COPD_MODE	1.72048614246291	1.25065481443763	0.522850485855598	2.16339276820514	1.30140170026547	-10.6682821248243	0.585045388794348	0.583780814446291	1.00386768282336	0.584104226158281	1.00354812437804	766.525420651404	0.0032739353212617	0.0321664319321919	0.602480982474644	0.000212411610628618	0.194699841781789	0.98889562880133	781	27789	681	540	368	226	133	53	9	7	5	4	1	0	27551	27692	27864	28006	28099	28179	329	331	333	334	337	338
N14_UROLITHIASIS	50_60	UKBB	COPD_MULTIMORB	1.60228011391872	1.23408867147735	1.68986258057038	2.20037647414272	-10.6497444123235	-10.6596870669187	1.00178429038525	1.00151718284732	1.00156449017253	1.00184486297505	718.565750950881	1179.23688741742	0.109725918383509	0.217867224330959	0.0915604925693166	0.0280687213111107	0.988175117501495	0.992787637500049	224	52662	200	150	93	55	31	10	3	3	2	1	0	0	51919	51969	52026	52064	52088	52109	764	764	765	766	767	767
N14_UROLITHIASIS	50_60	UKBB	COX_ARTHROSIS	0.889375589944407	-0.34975032964346	0.798967109824464	-13.0077107742673	-13.0082261115468	-13.1591673535915	0.710356857150392	1.00194309260937	0.709849202930309	881.006082407747	1004.35678483071	2039.96815655635	0.210565347483576	0.727035218969548	0.260358225919794	0.988219974030095	0.989666249322744	0.994853143361534	1043	44936	932	771	526	322	184	56	5	3	2	0	0	0	44441	44602	44847	45051	45189	45317	601	603	604	606	606	606
N14_UROLITHIASIS	50_60	UKBB	C_PSOR_ARTHR_COMORB	1.52618797923535	0.281472270044552	0.775199178725519	0.970377471727846	-0.044394151201676	-13.5871039922472	0.257682126548111	0.362801261496824	0.343091231781153	0.386420272475352	0.711280016787915	1133.81696405794	3.16593267460858e-09	0.437849095709202	0.0238551001720401	0.0120322491754869	0.950232787782687	0.990438773291639	4405	29507	3855	3205	2220	1450	860	283	38	22	16	9	2	0	29687	30337	31322	32092	32682	33259	332	348	354	361	368	370
N14_UROLITHIASIS	50_60	UKBB	C_STROKE	0.569876866417545	0.756762022865465	1.62310761988364	2.28506664993806	-11.7471855385734	-11.7797387287423	1.00227726957444	0.709822073296965	0.580662364342918	0.503594960157569	658.309043824984	1193.60961350031	0.569639807933109	0.286365251836425	0.00518565151341769	5.69226094718312e-06	0.985762916889415	0.992125801445322	651	47826	566	439	290	202	117	37	9	8	7	4	0	0	47256	47383	47532	47620	47705	47785	646	647	648	651	655	655
N14_UROLITHIASIS	50_60	UKBB	D3_ANAEMIA	1.37162958481884	1.38377759931693	-0.513238313317164	-0.243421248353281	0.460205753784458	1.31265614747945	0.460838385707937	0.349051050584011	1.00551750792909	1.00580602485196	0.714532812706125	0.714373960220867	0.00291674380600046	7.35811241659959e-05	0.609755808341611	0.808767690430793	0.519533123837673	0.0661373561587621	2620	19485	1985	1699	1345	1068	789	366	17	13	6	5	4	2	19898	20184	20538	20815	21094	21517	205	209	216	217	218	220
N14_UROLITHIASIS	50_60	UKBB	D3_ANAEMIANAS	0.753495080410224	1.14934402376941	0.595433824231563	-12.8596096836389	0.29799542852959	-12.8035760386058	0.70997404617763	0.451006447216711	0.709607036898715	703.989037016571	1.00158795937885	1136.93932951483	0.288553825585207	0.0108218862556005	0.401411172166719	0.985426032363729	0.766067270851243	0.991014859407519	1371	52854	1088	892	663	499	351	151	10	8	3	1	1	0	52358	52554	52783	52947	53095	53295	769	771	776	778	778	779
N14_UROLITHIASIS	50_60	UKBB	D3_ANAEMIA_B12_DEF	-12.1355036786115	-12.1143296446851	-12.0813009105654	2.02830163075263	-11.999148192187	-11.981279094625	1248.50103697638	912.900010016672	1034.74250002167	1.0020713581372	1255.12318511834	2170.31587672701	0.992244637154379	0.989412254571495	0.990684383347039	0.0429589402533633	0.992372231376197	0.995595282164253	169	51127	128	116	93	78	50	21	1	1	1	1	0	0	50413	50425	50448	50463	50491	50520	754	754	754	754	755	755
N14_UROLITHIASIS	50_60	UKBB	D3_ANAEMIA_IRONDEF	0.704269547702414	0.827423708731784	-13.8958753460851	-13.877023754045	0.672494990728166	1.52039216998002	0.710063867802427	0.503654062313612	897.920098358044	999.242073175912	0.709471054865022	0.70929723255757	0.321275718366205	0.100415766842428	0.987652730042821	0.988919694832831	0.343189422980497	0.0320714385764079	1471	52527	1082	973	806	652	486	225	7	5	3	3	4	2	52115	52224	52391	52545	52711	52972	794	796	798	798	797	799
N14_UROLITHIASIS	50_60	UKBB	D3_ANAEMIA_IRONDEF_NAS	0.704269547702414	0.827423708731784	-13.8958753460851	-13.877023754045	0.672494990728166	1.52039216998002	0.710063867802427	0.503654062313612	897.920098358044	999.242073175912	0.709471054865022	0.70929723255757	0.321275718366205	0.100415766842428	0.987652730042821	0.988919694832831	0.343189422980497	0.0320714385764079	1471	52527	1082	973	806	652	486	225	7	5	3	3	4	2	52115	52224	52391	52545	52711	52972	794	796	798	798	797	799
N14_UROLITHIASIS	50_60	UKBB	D3_APLASTICANDOTHANAEMIA	1.07565185247612	1.06380442052548	0.498243848663644	-12.864091690996	0.160920213033248	-12.7963359644586	0.580825730715371	0.450997411099957	0.70962944050896	666.517668374844	1.00166337221885	989.246371187222	0.0640350700374189	0.0183350400980432	0.482605362385344	0.98460142404045	0.872366719033991	0.989679300856619	1524	52943	1183	965	727	554	407	196	11	8	3	1	1	0	52500	52718	52956	53129	53276	53487	773	776	781	783	783	784
N14_UROLITHIASIS	50_60	UKBB	D3_BLOODOTHER	0.674395686922991	0.954448133769621	0.663043444911456	-12.9432680248178	-12.9383991878292	-13.0224941390332	1.00185409648047	0.709402672298424	1.00163661706982	1065.63228447912	1156.64744314576	1865.28931909939	0.500853389721315	0.17848800662581	0.507996812511725	0.990309058805644	0.991074952245462	0.99442962413186	670	53980	569	413	277	203	128	58	3	3	1	0	0	0	53269	53425	53561	53635	53710	53780	809	809	811	812	812	812
N14_UROLITHIASIS	50_60	UKBB	D3_BLOOD_IMMUN	1.09984913303274	1.10588143967156	-0.369658051630988	-0.113456789797108	-0.0727513695894231	0.780326186740144	0.383306061407092	0.294680000236925	0.709690006666876	0.709785243587249	0.709420645678708	0.70932849906353	0.00411282833298847	0.000174855366663278	0.602455550834521	0.873001879131416	0.918319811822516	0.271292297356445	3324	50302	2556	2151	1665	1328	966	449	23	18	8	6	4	2	50312	50717	51203	51540	51902	52419	735	740	750	752	754	756
N14_UROLITHIASIS	50_60	UKBB	D3_COAGDEF_PURPUR_HAEMORRHAGIC	1.23299683910261	1.52261971483936	-12.0747983373948	-12.0123550327494	-12.026097000086	-11.9554885927212	1.00190717919591	0.709209629446188	781.321932709756	937.114285220644	973.898917866145	1485.08745085721	0.218453882360232	0.0317992719220252	0.98766972834638	0.989772634670074	0.990147649724543	0.993576811436245	370	54212	316	223	147	104	70	35	3	2	0	0	0	0	53449	53542	53618	53661	53695	53730	814	815	817	817	817	817
N14_UROLITHIASIS	50_60	UKBB	D3_COAGOTHER	2.45217799991598	-11.5028006594995	-11.4559730985823	-11.399424259985	-11.5414815146817	-11.4374172449883	1.00228596720809	818.369921640817	987.460593650139	1119.66399090256	1132.89100810651	1890.08877169292	0.0144216712641697	0.988785505656517	0.990743591102147	0.991876788425518	0.991871582921266	0.995171823102582	125	53870	100	77	59	45	32	14	1	0	0	0	0	0	53086	53109	53127	53141	53154	53172	808	809	809	809	809	809
N14_UROLITHIASIS	50_60	UKBB	D3_HAEMOLYTICANAEMIA	-12.0715341089392	-12.0681516232723	-12.0572560909094	-12.0752941364762	-12.0725633229267	3.17601243105617	1431.17811832402	1091.73110437861	1212.23533401166	1299.04629801234	1183.71591042466	1.00192936483274	0.993270176253639	0.991180249677183	0.992064131780248	0.992583365176993	0.991862621080158	0.00152493222065796	131	54490	98	88	69	58	47	21	0	1	1	1	1	1	53698	53708	53727	53738	53749	53775	825	824	824	824	824	824
N14_UROLITHIASIS	50_60	UKBB	D3_IMMUNEMECHANISM	-12.3296074281	-12.2825454879194	-12.2520438598016	1.93604616109328	-12.2949463958697	-12.4255621617965	1415.12029709667	1052.39905825834	1144.33801304364	1.00183352780329	1308.88747418636	2252.75143502943	0.993048309063549	0.990688103663006	0.991457480432903	0.0532974689783209	0.992505235297532	0.995599108812412	145	54414	113	98	84	69	45	18	1	1	1	1	0	0	53626	53641	53655	53670	53694	53721	819	819	819	819	820	820
N14_UROLITHIASIS	50_60	UKBB	D3_NUTRIANAEMIA	0.588960734128397	0.935924797701272	-12.9007138701888	-0.17224228256266	0.598910554069093	1.47748598658865	0.710030997834515	0.451212466491308	517.562843660847	1.00188848692217	0.709427706788168	0.709266881446684	0.406829485954165	0.0380566462039416	0.980114077398182	0.863502295335494	0.398548452915746	0.0372405488247379	1618	52602	1204	1075	884	718	521	236	9	7	4	4	4	2	52212	52341	52532	52698	52895	53180	795	797	800	800	800	802
N14_UROLITHIASIS	50_60	UKBB	D3_OTHERANAEMIA	0.710143295358032	1.09974496540288	0.531345793048429	-12.8595433117008	0.171555142275031	-12.7962171786227	0.70997310625557	0.451058599247666	0.709637940845859	671.6249528852	1.00164592483264	1002.98882028517	0.317194515174456	0.0147629689897171	0.454004176219133	0.984723908576881	0.864008921398973	0.98982079665473	1450	52869	1122	929	704	542	398	190	10	8	3	1	1	0	52416	52609	52834	52996	53140	53348	771	773	778	780	780	781
N14_UROLITHIASIS	50_60	UKBB	D3_OTHERBLOOD	-11.8390364034933	2.3330434865168	-11.7971829430119	-11.7506453628346	-11.6751902438109	-11.6530054943074	1144.83749658607	0.709618643044747	992.681979655521	1123.22959420003	1166.74207189934	2138.00436680721	0.991749033353965	0.0010099410958363	0.990518042270726	0.991653097862062	0.992015974393783	0.995651221634205	112	53308	91	81	62	49	30	15	2	2	0	0	0	0	52535	52545	52564	52577	52596	52611	792	792	794	794	794	794
N14_UROLITHIASIS	50_60	UKBB	D3_PURPURA_AND3_OTHER_HAEMORRHAGIC	-12.5888638912361	1.91204407316743	-12.5977878358544	-12.5209719713345	-12.461233695224	-12.3662539995923	1178.05024382854	0.709219962422782	1227.28401270306	1527.99134058338	1633.995138493	2406.50904583885	0.991473819540131	0.00701815123774853	0.991810042501746	0.993461888066392	0.993915202460364	0.995899953197921	256	54128	225	151	92	61	40	21	2	2	0	0	0	0	53344	53418	53477	53508	53529	53548	813	813	815	815	815	815
N14_UROLITHIASIS	50_60	UKBB	D3_THROMBOCYTOPENIANAS	1.80340238771102	-12.2575015977752	-12.2515266181269	-12.1314797515207	-12.0499731570325	-11.9693665895967	1.00193317422005	962.36867673564	1212.22339403931	1559.25838255409	1836.53461396403	2719.5683682893	0.0718728252959621	0.989837775177931	0.99193619132426	0.993792290714783	0.99476491295979	0.996488361137073	199	54072	180	116	69	41	22	12	1	0	0	0	0	0	53277	53341	53388	53416	53435	53445	813	814	814	814	814	814
N14_UROLITHIASIS	50_60	UKBB	DIABETES_FG	1.0334544665758	0.941070625712255	0.435482656392744	0.665169197888318	0.81090883675491	0.846764692366785	0.339517500959661	0.273799953935266	0.412536068735685	0.45116578637855	0.450718525019261	0.709195755127316	0.0023353927992099	0.000588035534939201	0.291140384589875	0.140391601948714	0.071995446554902	0.232486263367408	3927	50691	3275	2779	2002	1374	868	369	38	29	17	12	7	2	50642	51138	51915	52543	53049	53548	663	672	684	689	694	699
N14_UROLITHIASIS	50_60	UKBB	DM1_RETINOPATHY	1.3718778481794	-14.0632097023389	-14.0433513467111	-14.0457637583528	-14.1180061896656	-14.1282434857999	1.00625659665895	1754.09686872	2052.30313139413	2438.43471399256	2651.96857545152	4006.9267310438	0.172772883079771	0.993603148212835	0.99454033587481	0.995404086067813	0.99575240594284	0.997186700744097	147	7748	120	98	70	53	34	13	1	0	0	0	0	0	7537	7559	7587	7604	7623	7644	237	238	238	238	238	238
N14_UROLITHIASIS	50_60	UKBB	DM2_RETINOPATHY	0.719523455873588	-14.5645484223917	0.917885246744604	1.9910518853737	-14.6340390475011	-14.6279999440118	1.00599729191736	1697.96625773181	1.00529164805337	0.714591281232405	3415.69900652231	5366.998277598	0.474464470077801	0.993156114988927	0.361214305797141	0.00533166827056931	0.996581596307198	0.997825331729832	253	7803	224	169	96	66	34	12	4	3	3	2	0	0	7590	7645	7718	7748	7780	7802	238	239	239	240	242	242
N14_UROLITHIASIS	50_60	UKBB	DM_COMORB	1.22076587954442	0.83708639824245	0.311918754388376	1.16332752365652	0.287187021947396	-12.2737875398302	0.339332732480108	0.321717536866318	0.503474269374709	0.412374303173567	0.709277416936869	673.366097009393	0.000321230912954672	0.00927008659467849	0.535565511809236	0.00478671050109247	0.685550400869296	0.98545735615002	2842	50710	2477	1985	1374	898	536	181	28	19	11	8	2	0	50344	50836	51447	51923	52285	52640	703	712	720	723	729	731
N14_UROLITHIASIS	50_60	UKBB	DM_COMORB_EXMORE	1.34617166284161	0.962516832328683	0.436488304603667	1.28747430031346	0.407188714515393	-12.3811987063791	0.340881599160607	0.323100872596579	0.504351139712583	0.413425757738153	0.709820153009531	756.518373246425	7.84492885805928e-05	0.00289192727043949	0.386794447003111	0.00184468908144043	0.566204303651461	0.986942384137947	2842	45518	2477	1985	1374	898	536	181	28	19	11	8	2	0	45298	45790	46401	46877	47239	47594	557	566	574	577	583	585
N14_UROLITHIASIS	50_60	UKBB	DM_COMPLICATIONS	1.11404718899316	-0.0675901414258069	-14.086590989974	-14.0689187203617	1.00837653975915	-14.0955615539866	0.715844510155647	1.00510387903347	1420.92070866879	1714.80650133716	1.00456020950516	3203.47195980508	0.11964395079278	0.946385131860955	0.992090136139295	0.993453927837722	0.315475503619992	0.996489248293603	348	8139	300	241	155	100	62	23	4	2	1	1	1	0	7930	7989	8075	8130	8168	8207	253	255	256	256	256	257
N14_UROLITHIASIS	50_60	UKBB	DM_HYPOGLYC	2.15556381308085	-11.703977951234	-11.6977299214869	-11.6588145162383	-11.5975715505911	-11.7247844292023	1.00227638909912	805.295060645696	965.743937906126	1268.71939795421	1512.52481182265	2869.76702724266	0.0315024094514498	0.98840413282803	0.990335730299587	0.992667994836402	0.993882128387559	0.996740154040416	146	46949	130	90	63	38	18	7	1	0	0	0	0	0	46331	46371	46398	46423	46443	46454	633	634	634	634	634	634
N14_UROLITHIASIS	50_60	UKBB	DM_IBD	0.995814582219804	1.14432952029929	1.20875543382226	1.4377496104508	1.07262973300125	1.60701914373741	0.511012740186296	0.366874529855425	0.419757054794814	0.457828060707117	0.584763160908674	0.712882235739198	0.0513303135107697	0.0018138563111624	0.00398110755299038	0.00168734446902469	0.0666098123803617	0.0241800600166854	2266	22866	1917	1603	1160	776	488	196	24	20	14	10	5	2	22954	23268	23711	24095	24383	24675	237	241	247	251	256	259
N14_UROLITHIASIS	50_60	UKBB	DM_OTHER_WIDE	1.30659711652153	0.942346513176935	-0.642723706058777	0.463033772649932	1.02271679728315	-12.0990991568367	0.413864464086344	0.383018345848416	1.00192042212289	0.709924352716085	0.580421969264528	656.234308901595	0.00159365682713986	0.0138814379584747	0.521203225602792	0.514252980285102	0.0780654296823991	0.98529010539995	2164	49083	1797	1515	1073	747	464	210	18	12	5	5	3	0	48809	49091	49533	49859	50142	50396	623	629	636	636	638	641
N14_UROLITHIASIS	50_60	UKBB	DUODENAL_ULCER_UNSPE_ACUTE_CHRONIC_WO_HAEMORRHAGE_PERFORATION	-13.2308766999014	-13.223123668379	-13.1835705850261	-13.1546696519095	-13.1364032658045	-13.0950572075801	1719.47229133193	1275.69858861209	1512.87509378852	1867.67411235907	2088.61081729251	3436.99916944491	0.99386055354094	0.991729757020617	0.993047123097638	0.994380271714668	0.994981705466668	0.996960046198687	183	54401	156	136	101	67	40	16	0	0	0	0	0	0	53612	53632	53667	53701	53728	53752	816	816	816	816	816	816
N14_UROLITHIASIS	50_60	UKBB	E4_ACIDOSIS	-11.6710837438087	1.90532002659737	-11.6689602280211	3.4867542016972	4.47202011131352	-11.1743896223482	1078.93646587756	1.00272213817035	1203.59178886529	1.00259295432503	1.00353637485093	5913.80388779442	0.991369282419743	0.0574137574937655	0.992264538992464	0.000505666578809871	8.34014452802965e-06	0.998492363321521	173	44904	163	88	50	24	8	2	1	3	2	2	1	0	44382	44457	44495	44521	44537	44543	531	529	530	530	531	532
N14_UROLITHIASIS	50_60	UKBB	E4_CA_MET	2.98971233489989	2.66879329775762	-11.0763522937098	-11.0383039985513	-11.0633307220191	-11.1448879610347	0.711012371802225	0.710291266017675	941.265842550686	1318.56887908644	1353.36943325577	1885.78587449433	2.61235929564739e-05	0.000171741159844351	0.990611104615254	0.993320645126461	0.993477640144224	0.995284574780133	184	44934	163	89	54	27	20	10	3	2	0	0	0	0	44414	44488	44523	44550	44557	44567	538	539	541	541	541	541
N14_UROLITHIASIS	50_60	UKBB	E4_DIABETES	0.898710911335114	0.845230313055237	0.903145289312658	1.13023885205446	0.7501486128276	1.31395699545789	0.451701790358077	0.35842995632603	0.412489485273958	0.451106968219732	0.580017238536896	0.709139561440545	0.0466337887051468	0.0183664478047807	0.0285605957650607	0.0122285800463244	0.195899978309054	0.0638982493343712	2324	52238	1960	1642	1185	798	504	202	25	20	14	10	5	2	51872	52190	52647	53034	53328	53630	705	710	716	720	725	728
N14_UROLITHIASIS	50_60	UKBB	E4_DM1	1.75536996221367	1.14058252926922	2.16490784687744	-11.6713670714934	-11.7054855428467	-11.7928532410378	1.00243773809132	1.00202219632377	0.710107090955944	860.609318592088	929.071009720651	1520.76443317317	0.0799284733675142	0.255003289434249	0.0022982917496745	0.989179621997213	0.98994761540597	0.993812821353334	230	49954	186	166	121	86	53	23	4	3	2	0	0	0	49358	49378	49423	49458	49491	49521	636	637	638	640	640	640
N14_UROLITHIASIS	50_60	UKBB	E4_DM1NOCOMP	1.73874677846606	1.13358600187976	2.18326679352307	-11.6321211615503	-11.6532350731718	-11.7113449545132	1.00233450035169	1.00196992945714	0.710001542498208	869.318412492505	933.574557624594	1388.07099721921	0.0827944653850019	0.257904732750245	0.00210490575079818	0.989324035009321	0.990040758045225	0.993268218641147	235	49957	189	164	120	84	51	28	4	3	2	0	0	0	49362	49387	49431	49467	49500	49523	637	638	639	641	641	641
N14_UROLITHIASIS	50_60	UKBB	E4_DM1_STRICT	-12.5946143744082	-12.6781883172924	2.05238532991628	-12.6707518405425	-12.7152538048193	-12.705229421093	1914.07182805402	1431.58416339366	1.00252627296717	1969.97721035977	1850.03694461538	2797.26617722747	0.994749948410013	0.99293398268257	0.0406371255415311	0.994868099230765	0.994516204201177	0.996376007537685	116	49994	85	80	65	45	33	21	1	1	1	0	0	0	49390	49395	49410	49430	49442	49454	634	634	634	635	635	635
N14_UROLITHIASIS	50_60	UKBB	E4_DM2	0.70089800998518	0.872112834374137	0.755954763287689	1.16605619383634	0.806681194428449	1.35776870461613	0.504020275791362	0.358427762347854	0.451031888939216	0.451058709300764	0.579971173706098	0.70913133873993	0.164342293069348	0.0149675998416118	0.0937271982361988	0.00973355320881371	0.16425612466845	0.0555316858521897	2249	52169	1910	1591	1147	764	483	191	23	19	13	10	5	2	51779	52098	52542	52925	53206	53498	706	710	716	719	724	727
N14_UROLITHIASIS	50_60	UKBB	E4_DM2NOCOMP	1.26141811037444	1.00992136503134	0.790628825960965	1.21283165388212	0.871442898860627	1.49754445145599	0.383249934337006	0.338443396211265	0.45094805510208	0.450973970214262	0.57990152424292	0.709107609236496	0.000996999699289998	0.00284489544114899	0.0795575255635091	0.00715890272962031	0.132905355166292	0.0346974360592878	2191	52268	1885	1547	1100	722	446	170	26	20	13	10	5	2	51835	52173	52620	52998	53274	53550	713	719	726	729	734	737
N14_UROLITHIASIS	50_60	UKBB	E4_DM2OPTH	-14.2286636164876	-14.2299684497374	1.38786289333915	2.5287636751265	-14.3246805566892	-14.126347650973	2114.74335417317	1776.33175780001	1.0055374048468	0.713913337578084	4585.99886472532	7932.02085842987	0.994631620266805	0.993608316329047	0.167518900594799	0.000396931260120723	0.997507757152539	0.998579026841422	157	7637	144	105	55	33	13	4	3	3	3	2	0	0	7412	7451	7501	7523	7543	7552	235	235	235	236	238	238
N14_UROLITHIASIS	50_60	UKBB	E4_DM2_STRICT	1.30623804794409	1.0601517474903	0.846659754458664	1.2722624835843	1.21702204339563	1.55795857378562	0.383259269521136	0.338428334279693	0.450951881343025	0.450987545802593	0.502957965231659	0.709131058835306	0.000653843140269486	0.00173280833597375	0.0604503269273184	0.00478653958407591	0.0155320716906653	0.0280206841407256	2117	52675	1828	1498	1058	689	423	158	27	21	14	11	6	2	52222	52552	52992	53361	53627	53892	715	721	728	731	736	740
N14_UROLITHIASIS	50_60	UKBB	E4_DMNAS	1.48106600449629	0.955512781483982	1.36253718301606	-12.2460733292718	-12.3268028995575	-12.2857390099213	1.00242595452205	1.00197285408844	1.00224978005034	1074.90557973169	1108.39915906922	1872.8872735752	0.139546559886198	0.340270252698207	0.173994961776098	0.99091013977369	0.991126695742227	0.994766085866164	274	50164	229	191	134	93	64	24	3	2	1	0	0	0	49561	49599	49656	49697	49726	49766	645	646	647	648	648	648
N14_UROLITHIASIS	50_60	UKBB	E4_DMNASNOCOMP	-13.1359435231585	0.986356094018158	-13.1367475653195	-13.169379646729	-13.2520242994329	-13.2079573441777	1518.99639887835	1.00192026851959	1439.42977791887	1777.24195241791	1858.18506711563	3116.06621019584	0.993100157509897	0.32488661001307	0.992718323101746	0.994087721976969	0.994309772398429	0.996618045645426	261	50145	223	186	130	86	58	22	1	1	0	0	0	0	49537	49574	49630	49674	49702	49738	645	645	646	646	646	646
N14_UROLITHIASIS	50_60	UKBB	E4_ENDOGLAND	-12.5110627261806	1.85580112483169	-12.4939033692093	-12.4857584667125	-12.4245757172405	-12.4416968709835	970.669505723603	0.580022340172246	907.612428375958	1078.90759376425	1051.9212722665	1462.89376126723	0.989716265585287	0.00137650010702862	0.989016922350103	0.990766612814453	0.990576151554724	0.993214190645246	373	54107	294	240	172	124	92	55	3	3	0	0	0	0	53378	53432	53500	53548	53580	53617	805	805	808	808	808	808
N14_UROLITHIASIS	50_60	UKBB	E4_ENDOMETPOSTOP	2.21309062685304	2.46993999040367	-11.3938375433746	-11.3567782333511	-11.3087478673942	-11.194279225968	1.0029007317218	0.710909918760113	868.025677423039	1117.72578875854	1248.35055419329	2141.1251913036	0.0273357514575166	0.000512119133231838	0.989527146199343	0.991893143924113	0.992772100846124	0.995828500869705	187	44786	161	126	91	56	34	14	3	2	0	0	0	0	44281	44316	44351	44386	44408	44428	528	529	531	531	531	531
N14_UROLITHIASIS	50_60	UKBB	E4_ENDONUTRMET	1.10262961435344	0.498577944091698	0.7768427663216	0.791798291264922	0.329059849032183	1.24636807693022	0.246153410636307	0.251349096620311	0.2584575274576	0.308490489763106	0.412847182756804	0.451475022508259	7.48388654352791e-06	0.0472996164971085	0.0026498047292353	0.0102675475064299	0.425421990429063	0.00576850696536661	8623	44660	7194	6122	4515	3136	2037	783	58	46	33	21	10	5	45491	46563	48170	49549	50648	51902	540	552	565	577	588	593
N14_UROLITHIASIS	50_60	UKBB	E4_FLUIDELECTRO	2.57563232916741	0.9828156657587	-12.1997132459407	1.79351844921074	2.71299774702223	-12.0663906136752	0.384435856510593	0.710249920919354	722.069405082406	1.00245115970752	0.710201662256569	2165.6454626071	2.08745935766558e-11	0.166431853330102	0.986519994212283	0.0735933989409281	0.000133430803543063	0.995554426092208	793	46326	726	453	252	118	65	26	9	5	3	3	2	0	45816	46089	46290	46424	46477	46516	568	572	574	574	575	577
N14_UROLITHIASIS	50_60	UKBB	E4_GLUCOPANCREAS	1.61088857347928	1.09846638108317	-12.1759490424601	-12.1223595540076	-12.082073016198	-12.1161615116935	1.00180030439337	1.00157384226327	910.582643561837	1081.07135657562	1253.74510352345	2569.85545114118	0.10783655958503	0.27275494081694	0.989331322836093	0.991053281747482	0.992311076399644	0.996238207722124	230	54450	196	145	107	76	43	13	2	1	0	0	0	0	53667	53718	53756	53787	53820	53850	815	816	817	817	817	817
N14_UROLITHIASIS	50_60	UKBB	E4_HYPERCHOL	1.52865357123649	-0.785105656352785	0.692915036423815	1.12786794932906	0.235408188948286	-12.6029302963584	0.296192867596242	0.709766483186761	0.412771068255563	0.412745593847678	0.709426948750073	786.408887233989	2.45624515044063e-07	0.268663148298446	0.0932123002117552	0.00628368984420929	0.740018646878734	0.987213708733292	2828	48685	2475	2097	1439	936	570	189	23	13	13	8	2	0	48393	48771	49429	49932	50298	50679	622	632	632	637	643	645
N14_UROLITHIASIS	50_60	UKBB	E4_HYPERKALAEMIA	3.64550064845055	-11.689941866994	-11.7667641201665	-11.5920325192581	-11.7029115434736	-11.5614332112052	0.5822361952302	1171.72746590635	1773.6940987802	2520.43522358589	2246.83303145973	3919.90642184936	3.82011947393442e-10	0.992039898631101	0.994706837800626	0.996330367437509	0.995844137020703	0.997646710229042	115	44895	105	52	25	11	10	5	3	0	0	0	0	0	44370	44423	44450	44464	44465	44470	532	535	535	535	535	535
N14_UROLITHIASIS	50_60	UKBB	E4_HYPERLIPNAS	0.847476959240324	0.363623716633315	-12.531953518696	1.34094663028192	1.71177341302093	-12.6134429395261	1.00278291970826	1.00232110077086	801.514791453866	1.00230226381217	1.00212062782052	2487.6812136057	0.398041026773276	0.716767990229693	0.987525314629437	0.180939956447957	0.0876083166310258	0.995954454211014	479	45383	438	352	226	137	70	19	3	2	1	2	1	0	44884	44970	45096	45185	45252	45303	537	538	539	538	539	540
N14_UROLITHIASIS	50_60	UKBB	E4_HYPOGLYC	2.08392013697736	-11.6551205038568	-11.6457234417306	-11.6322850270654	-11.5403070676151	-11.603660594218	1.0018343344764	758.230479711364	898.070069048342	1191.87007169233	1379.59800837342	2450.5642401916	0.037515946239123	0.987735820768622	0.989653722082198	0.992213015906137	0.993325790992483	0.996221952933151	143	54381	127	89	63	38	19	8	1	0	0	0	0	0	53585	53623	53649	53674	53693	53704	811	812	812	812	812	812
N14_UROLITHIASIS	50_60	UKBB	E4_HYPOKALAEMIA	2.39738773420074	-12.6540081150556	-12.6209210015888	-12.5132106290273	-12.4653407699042	-12.4698428674898	0.711141114081447	1101.78907857259	1536.10767292436	2065.25949516404	2442.81668516089	4182.67984244766	0.000748457776740223	0.990836525840332	0.993444518967087	0.995165722997953	0.995928527980731	0.99762126657177	288	45166	263	176	95	49	24	13	2	0	0	0	0	0	44656	44743	44824	44870	44895	44906	533	535	535	535	535	535
N14_UROLITHIASIS	50_60	UKBB	E4_HYPOOSMNAT	2.421533807704	1.4404019720372	-11.2192541829933	-11.2020174548542	3.19697982208636	-11.1833109904979	0.710682902453155	1.00235223371539	800.546286530613	1214.1933017781	1.00268198089157	3679.64809469873	0.000656008690619459	0.150711810396131	0.988818414589621	0.992638906860485	0.00143048373280367	0.997575045979535	271	45271	256	151	81	35	19	5	3	2	1	1	1	0	44751	44856	44926	44972	44988	45002	532	533	534	534	534	535
N14_UROLITHIASIS	50_60	UKBB	E4_HYTHYNAS	1.33011355663907	1.19510357866999	0.799910655684605	1.14750191654915	0.924707427544864	-11.7273468572218	0.504821051462556	0.41326689280282	0.580789264002782	0.580743106122729	0.709621031348622	696.955867033938	0.00841814431996565	0.00382987488628691	0.168425048009288	0.0481638389588018	0.192540497794156	0.986575007241863	1756	52177	1479	1245	947	666	426	159	17	13	7	5	2	0	51677	51911	52209	52490	52730	52997	760	764	770	772	775	777
N14_UROLITHIASIS	50_60	UKBB	E4_HYTHY_AI_EXCL	-12.0912014874564	-12.0916908688746	1.51516573097871	-12.0342590836715	2.0170901003406	-12.0865546886291	945.789893481614	734.503810910296	1.00161044654346	1124.21555366025	1.00143971297477	1725.00721073548	0.989799933080354	0.986865503543765	0.130348367548057	0.991459141338817	0.043989563528209	0.994409532659863	256	54394	213	180	123	82	56	25	1	1	1	1	1	0	53615	53648	53705	53746	53772	53803	821	821	821	821	821	822
N14_UROLITHIASIS	50_60	UKBB	E4_HYTHY_AI_STRICT	1.42494892057671	1.29058485444139	0.89178878572323	1.23380556009934	1.02440622932069	-11.7320426095045	0.505574244640996	0.414028706179472	0.581335015006154	0.581268740100081	0.710063293023057	719.863928733633	0.00482522045285601	0.00182615706260081	0.12502081996969	0.0337867310205914	0.149105826192583	0.986996985238379	1673	47183	1405	1183	903	639	411	156	17	13	7	5	2	0	46780	47002	47282	47546	47774	48029	654	658	664	666	669	671
N14_UROLITHIASIS	50_60	UKBB	E4_IRON_MET	-11.7122968438868	-11.7859284534575	2.38492631241511	-11.7911601028924	-11.7213093323169	4.15497057605483	1211.09992476004	959.720919106988	1.00249924361368	1480.07606162358	1706.8964664323	1.00455783267793	0.992283943736335	0.990201761994558	0.0173605867746686	0.993643647560068	0.994520945803998	3.53229311086786e-05	102	44668	88	72	47	30	16	10	1	1	1	1	1	1	44159	44175	44200	44217	44231	44237	522	522	522	522	522	522
N14_UROLITHIASIS	50_60	UKBB	E4_LIPOPROT	1.51642557626167	-0.872121319786253	0.613006551741536	1.04074233297487	0.562599018150779	-12.6090495095731	0.285176899221842	0.709760346951392	0.412763373413614	0.412710368233809	0.580196063675541	764.006049004576	1.05207924762938e-07	0.219163812994419	0.137509850536327	0.0116780739399706	0.332210749953423	0.98683242200763	3095	49061	2714	2290	1566	1025	616	203	24	13	13	9	3	0	48790	49214	49938	50479	50888	51301	628	639	639	643	649	652
N14_UROLITHIASIS	50_60	UKBB	E4_METABO	2.49120160668059	2.02385285936848	1.69648713805865	-11.4892817628569	-11.4509417906862	-11.2803642010599	0.711109091459609	0.710714587905053	1.00226548720347	955.209826534285	1035.54840040596	1906.45929048801	0.000459596802649529	0.00440459687160812	0.0905216400951134	0.990403260892055	0.991177289767697	0.995279009646807	275	44892	236	182	129	78	50	18	5	3	1	0	0	0	44395	44449	44502	44553	44581	44613	531	533	535	536	536	536
N14_UROLITHIASIS	50_60	UKBB	E4_METABOLIA	1.63392340169526	0.213831900164647	0.71934561418229	1.04867888177323	0.557541883778388	0.394233310264691	0.232491031359544	0.35842636201674	0.338365043617416	0.358248292439535	0.502971034780505	1.0015843116095	2.09667120899951e-12	0.550784285334086	0.0335078045350117	0.00341984405676267	0.267647233490614	0.69386921137026	4451	50907	3872	3120	2144	1390	851	298	41	24	18	13	5	1	50767	51519	52495	53249	53788	54341	678	695	701	706	714	718
N14_UROLITHIASIS	50_60	UKBB	E4_MG_MET	2.71048590769862	-11.2027538929389	-11.1512759020548	-10.9228759062716	-10.942110324498	-10.7984419252595	1.00282510309645	1065.55339564154	1411.465099127	2084.57406855907	2366.99989474071	18742.0384924817	0.00687477470701573	0.991611551575365	0.99369638092921	0.995819215879218	0.996311571532109	0.999540289621129	103	44850	94	47	25	12	7	1	1	0	0	0	0	0	44331	44378	44400	44413	44418	44424	527	528	528	528	528	528
N14_UROLITHIASIS	50_60	UKBB	E4_MINERAL_MET	2.29473864952331	1.55256604378284	1.37571931429924	-12.1527656607267	-12.1078367933808	2.95961422072548	0.581672166667098	0.710252874703984	1.00216230948025	1142.88802633703	1210.7911827268	1.00219775106363	7.97759634790785e-05	0.0288204202699426	0.169829767909535	0.991515948069556	0.992021336813934	0.00314575583848689	443	45326	390	253	153	94	60	28	5	3	1	1	1	1	44824	44961	45061	45120	45154	45186	550	552	554	554	554	554
N14_UROLITHIASIS	50_60	UKBB	E4_NONTOXIC_THYROID	1.9743743316617	1.40711665353317	-11.8713160176037	-11.8431614341986	-11.790784382644	-11.7859032335933	1.00220238057289	1.0016959107783	975.118816650808	1167.49753233832	1211.70590011541	2100.94208477158	0.0488342948441904	0.1601002874986	0.99028661365687	0.991906352400135	0.992236122349957	0.995524036111885	207	54439	172	150	101	74	47	19	2	1	0	0	0	0	53652	53674	53723	53750	53777	53805	820	821	822	822	822	822
N14_UROLITHIASIS	50_60	UKBB	E4_NUTRIDEF	0.616841545068384	0.372381129685461	1.11259425974249	0.924598875218079	-13.45382574267	1.95091764075759	0.413185392073956	0.358433715549557	0.294703696378613	0.382484496748444	539.580145522659	0.450594105259844	0.135465219612421	0.298845611213884	0.000159816524144427	0.0156339787900002	0.980107704562164	1.49342191139922e-05	4120	51733	3359	2940	2200	1578	1031	363	25	25	20	11	4	5	51726	52145	52885	53507	54054	54722	743	743	748	757	764	763
N14_UROLITHIASIS	50_60	UKBB	E4_OBESITY	0.779930230280676	0.525623310765892	1.17615917679296	1.07882445266561	-13.0248890620895	1.15855369300832	0.413146808934051	0.358379954329173	0.30727206104096	0.382440157113367	471.183686976715	0.709244393620919	0.0590555083611215	0.142467227384891	0.00012932249446968	0.00478895136519794	0.977946956127772	0.102362998941911	3478	52009	2822	2493	1875	1338	875	314	26	25	17	8	1	2	51897	52226	52844	53381	53844	54405	742	743	751	760	767	766
N14_UROLITHIASIS	50_60	UKBB	E4_OBESITYNAS	0.986986800720891	0.764684114985805	1.50101898265913	1.20691150490573	-13.0884022106177	1.09421645863742	0.413139505690003	0.358389444252873	0.307158899812734	0.451099539936911	644.806122192292	1.00156420733807	0.0168946895261621	0.0328699613014434	1.02496800054242e-06	0.00746204956590815	0.983805493439475	0.274610073623385	2844	52018	2401	2074	1447	943	546	194	25	24	16	6	1	1	51699	52026	52653	53157	53554	53906	737	738	746	756	761	761
N14_UROLITHIASIS	50_60	UKBB	E4_OBESITY_HYPER	0.778852759761519	0.524315711847022	1.17438349013573	1.07781640996339	-13.0233052971208	1.1565876167652	0.413145943234983	0.358377784329423	0.307271146828442	0.382439509689181	470.33241482663	0.709248217926116	0.0594060985319859	0.143460497131804	0.000132385630573839	0.00482837347495624	0.977909737407366	0.102948711222351	3482	52007	2824	2495	1878	1340	877	316	26	25	17	8	1	2	51897	52226	52843	53381	53844	54405	742	743	751	760	767	766
N14_UROLITHIASIS	50_60	UKBB	E4_PARATHYRO	-11.0776102128509	1.93764754627108	-11.0912077807293	-11.1168434157588	3.03501682861676	-11.1126193630377	884.852526216898	1.00151326325195	878.845427635436	1167.61092611946	1.00143967241554	2115.14292942198	0.990011416565423	0.0530246885730833	0.989930802087744	0.992403442345586	0.0024402496705143	0.995808062657983	102	53855	89	81	46	25	20	8	1	1	1	1	1	0	53067	53075	53110	53131	53136	53148	800	800	800	800	800	801
N14_UROLITHIASIS	50_60	UKBB	E4_PCOS_BROAD_EXCLUSIONS	-11.6122713860023	2.17590747219074	1.93360853369984	-11.5412141346593	-11.5648471705747	-11.5654511022056	864.778869139243	0.70938843582678	1.0017624620201	1013.9171500225	1030.60964070861	1455.83772234415	0.989286308958488	0.00216001623741119	0.053581241905161	0.990918037318162	0.991046833841376	0.993661520325957	184	54450	147	109	73	57	35	24	3	3	1	0	0	0	53668	53706	53742	53758	53780	53791	816	816	818	819	819	819
N14_UROLITHIASIS	50_60	UKBB	E4_PCOS_CONCORTIUM	-13.0271964888191	-13.0246520228316	0.738925797405946	0.729798875395168	0.500871806674779	1.10316047666743	1631.15897746858	1050.7587149514	1.00907839086641	1.00687956507188	1.0048553823897	1.00397985459	0.993627789444834	0.99011009616684	0.463998970069475	0.468567077975772	0.618165751544283	0.271860782183232	567	29732	269	320	374	389	351	209	1	1	4	3	2	1	29733	29682	29628	29613	29651	29793	296	296	293	294	295	296
N14_UROLITHIASIS	50_60	UKBB	E4_PCOS_CONSORTIUM_EXCLUSIONS	1.10949130681788	0.429721484773967	0.519704875581667	-12.6781833153091	-0.0905841821594053	-12.6753291779334	0.712314964250091	0.711649457590342	0.711530587910422	556.008516624554	1.00242601850734	817.582393569484	0.119331589070997	0.545950885755813	0.465143198453988	0.981808102032164	0.927997204497428	0.987630550254214	1446	52397	961	940	891	784	597	303	7	5	3	1	1	0	52080	52101	52150	52257	52444	52738	795	797	799	801	801	802
N14_UROLITHIASIS	50_60	UKBB	E4_THYROID	1.87223905471073	1.19435776361082	0.257344558118985	1.0253835141345	1.45589241071545	-11.9464793191274	0.359937144992061	0.38305530521566	0.709799985919793	0.580737469447891	0.503589087211869	700.8713222756	1.97609652728301e-07	0.00182096800319631	0.716934147624245	0.0774533138068029	0.00383978426369466	0.986400570892622	1992	52340	1656	1410	1055	746	498	193	22	14	7	7	4	0	51886	52132	52487	52796	53044	53349	768	776	783	783	786	790
N14_UROLITHIASIS	50_60	UKBB	E4_THYROID_CTRL_EXCLUSION	1.43715385509772	1.21783818989219	0.757934874180792	0.245542716953038	1.04213424465877	-12.9509233865952	0.308810594892198	0.265570190279751	0.382928944894303	0.58063986960255	0.412385294635105	733.987519856957	3.25816025747183e-06	4.52362155804652e-06	0.0477811777919193	0.672380642991662	0.011501242995719	0.985922368732388	3845	48440	3117	2663	2037	1470	998	421	35	26	13	8	6	0	48443	48897	49523	50090	50562	51139	690	699	712	717	719	725
N14_UROLITHIASIS	50_60	UKBB	E4_THYTOXNAS	-12.3840701564292	-12.4050766224679	-12.4347993439793	-12.372049138498	2.73910093926564	-12.3852225503493	1431.51307392214	1137.85157438775	1403.28562057087	1737.85350746321	1.00197798150534	2991.21716976062	0.99309755858421	0.991301481435042	0.992929875124502	0.994319783821566	0.00626282660571734	0.996696344979921	166	50659	143	116	78	52	33	12	0	0	0	1	1	0	49931	49958	49996	50022	50041	50062	751	751	751	750	750	751
N14_UROLITHIASIS	50_60	UKBB	E4_VIT_B_DEF	-12.1171527361241	1.20831198728777	1.60588607407816	-12.0163246278539	-12.0005545974381	3.5131098286371	990.837135730123	1.00205275477656	1.0020147694727	1168.34848220121	1216.67555321772	1.00195867966953	0.990242747508099	0.227880461577045	0.109010382130537	0.991793997237318	0.992130275029224	0.000454481420539836	271	48220	226	185	136	90	56	24	0	1	1	1	1	1	47629	47670	47719	47765	47799	47831	636	635	635	635	635	635
N14_UROLITHIASIS	50_60	UKBB	E4_VIT_DEF	-13.2270401943425	0.225173207082824	0.638323706670547	-13.1794473163488	-13.1571032110669	3.76044524168057	1042.48016077317	1.00215816885472	1.00214228788208	1205.83363810827	1290.83130578354	0.580858079991455	0.989876672579445	0.822221773523333	0.524151448029614	0.991279503374829	0.991867513826746	9.54745135202144e-11	727	48718	612	519	358	245	160	51	0	1	3	3	3	3	48187	48280	48441	48554	48639	48748	646	645	643	643	643	643
N14_UROLITHIASIS	50_60	UKBB	E4_VIT_D_DEF	-13.0891618441341	-13.0798199709707	1.13015294549793	1.47895067731961	-13.102341674136	3.29140473456284	1250.13586029506	1000.13080110405	1.00244344177329	1.00223947375029	1617.81325810099	1.00215011385025	0.991646148494528	0.98956547592229	0.259574154021178	0.140038947597749	0.993538165298942	0.00102220424893224	448	48430	378	326	222	151	95	23	1	1	3	2	1	1	47867	47919	48023	48094	48150	48222	632	632	630	631	632	632
N14_UROLITHIASIS	50_60	UKBB	E4_VOLUME	2.04634870151765	2.01943094256676	1.39067710278839	-11.5414406635257	-11.5406899642979	-11.403057359377	0.710606440973013	0.581263494753874	1.00223948080407	859.772210724461	967.326521099484	2032.07388046174	0.00398026498119794	0.000512361524684938	0.165268123334285	0.989289650631445	0.990481063317877	0.995522664923426	403	45331	351	236	164	93	56	18	6	4	1	0	0	0	44827	44942	45014	45085	45122	45160	550	552	555	556	556	556
N14_UROLITHIASIS	50_60	UKBB	F5_ADO	1.63606071491275	0.643465456314379	0.49882995468941	1.04564873406202	0.1677353188397	0.368843966565929	0.340592285098809	0.413109254475891	0.503877706233579	0.451571737278774	0.709599926071585	1.00180381561944	1.55857175466436e-06	0.119324377153894	0.322182824690017	0.0205814236166705	0.813137717627102	0.712739142994936	2491	48668	1923	1739	1371	1021	713	347	21	15	11	8	3	1	48507	48691	49059	49409	49717	50083	708	714	718	721	726	728
N14_UROLITHIASIS	50_60	UKBB	F5_ALCOHOL	1.4414385621987	-13.6668620631916	0.733588879399116	1.68626530189311	0.336047400942414	-13.6739646686524	0.581625890632913	830.302919757108	0.710026522048208	0.503998671326229	1.00178244496802	1730.67943128144	0.0132013203511379	0.986867340110729	0.301517247329332	0.00082053449256323	0.73728604769026	0.993696041227106	896	51217	680	593	455	358	273	121	8	6	7	5	1	0	50705	50792	50930	51027	51112	51264	720	722	721	723	727	728
N14_UROLITHIASIS	50_60	UKBB	F5_ALCOHOLAC	-12.2965762885681	-12.3004306838253	-12.302077232165	2.42154217900338	-12.3059054227283	2.74722805091796	1116.73942892409	825.226278126105	948.104080820318	0.71010899096396	1096.39678352173	1.00239347443169	0.991214557434192	0.988107552327876	0.989647379159838	0.000649392288460384	0.991044769612712	0.0061314365675813	223	50669	175	160	120	89	67	25	2	2	3	3	1	1	50006	50021	50061	50092	50114	50156	709	709	708	708	710	710
N14_UROLITHIASIS	50_60	UKBB	F5_ALCOHOL_DEPENDENCE	-12.4002264860198	-12.3618885674612	-12.3967373478917	-12.4021366129462	1.66751635987301	-12.3699618394217	1128.77033048611	846.959338627088	1024.01836582752	1217.26667718272	1.00210952069477	1683.03333694998	0.991234930619723	0.988354801240055	0.990341068021457	0.991870883914463	0.0961112094643155	0.994135759231269	247	50710	196	161	114	80	57	33	1	1	1	1	1	0	50052	50087	50134	50168	50191	50215	708	708	708	708	708	709
N14_UROLITHIASIS	50_60	UKBB	F5_ALLANXIOUS	1.36048046932699	0.674171100771169	0.829621868349765	0.521921811011771	0.770885217449602	-10.9172504408368	0.413540639352958	0.451378648879053	0.50364567535723	0.709572753854412	0.709310196854557	475.263858310722	0.00100246147663265	0.135284863210739	0.0995101259374365	0.462008399786509	0.277120910548481	0.981673465322322	2149	53257	1795	1522	1075	731	423	148	17	12	8	4	2	0	52808	53081	53528	53872	54180	54455	786	791	795	799	801	803
N14_UROLITHIASIS	50_60	UKBB	F5_ANXIETY	1.49912921894164	1.03134088002249	1.04503205362471	0.795472437785441	-12.9795134291646	-12.9186019839355	0.413586942924401	0.412836785384723	0.50363334179705	0.709607096274127	807.404283323389	1643.33023984022	0.000289295374417481	0.0124832551590969	0.0379878469825754	0.262286133117102	0.98717407430864	0.993727708128786	1866	53081	1592	1323	904	588	321	101	16	11	6	2	0	0	52564	52833	53252	53568	53835	54055	775	780	785	789	791	791
N14_UROLITHIASIS	50_60	UKBB	F5_BEHAVE	-11.2995699414698	1.64303155404291	1.20256726659426	1.45077755627457	1.54067721222441	-11.3064104856127	625.777142387441	0.710110327211912	1.0019406632315	1.00174802945508	1.00155612696683	926.223047961698	0.985593493462702	0.0206803740888421	0.23004691765519	0.147548269606242	0.123979325039658	0.990260460106055	262	54223	200	177	142	112	74	40	4	5	3	2	1	0	53469	53492	53527	53557	53595	53629	812	811	813	814	815	816
N14_UROLITHIASIS	50_60	UKBB	F5_BIPO	2.57435993850382	2.06978356359822	-11.6140648981127	-11.5636527848245	-11.6255468596739	-11.5765681160398	1.00392003100813	1.00239790986624	959.638991070889	1069.89931993682	1082.59439643433	1659.4471042228	0.0103381827169172	0.0389388722526655	0.9903438095531	0.991376496628333	0.991432002506212	0.99443387497964	111	47181	79	77	65	59	39	22	2	1	0	0	0	0	46545	46547	46559	46565	46585	46602	666	667	668	668	668	668
N14_UROLITHIASIS	50_60	UKBB	F5_DEPRESSIO	1.53028027318769	0.65988684641391	0.519172052600058	1.06515089376889	0.180878309825097	0.391216350839442	0.360339492217406	0.413081314928409	0.503884418740204	0.451592292309304	0.709618104630373	1.00182940277584	2.16870824159958e-05	0.11015998852908	0.302850632493686	0.0183412463841212	0.798803977166685	0.696165402219709	2467	48613	1907	1714	1349	1001	705	344	20	15	11	8	3	1	48445	48638	49003	49351	49647	50008	708	713	717	720	725	727
N14_UROLITHIASIS	50_60	UKBB	F5_MOOD	1.62627956101687	0.635349126405838	0.490580182175418	1.03627893600621	0.144281759342214	0.34342220438804	0.340575943544809	0.413099440429569	0.503878343111338	0.451597189930852	0.709606832794737	1.00181464292831	1.79630103094663e-06	0.124047320325408	0.330251019138175	0.02175046703479	0.838879970047832	0.73174881721619	2521	48618	1937	1751	1384	1034	734	360	21	15	11	8	3	1	48473	48659	49026	49376	49676	50050	708	714	718	721	726	728
N14_UROLITHIASIS	50_60	UKBB	F5_NEUROTIC	1.55475704244208	1.03534057745536	0.695999916999576	0.345220066899653	0.948251334112867	-12.0282102238035	0.359672859894142	0.358830891894435	0.503650938325841	0.709562893643812	0.580031128607731	680.748177771899	1.54132863674806e-05	0.00391020738390189	0.166999551207428	0.626595004480612	0.102085035498739	0.985902828384238	2409	53317	1976	1694	1225	867	525	198	23	16	9	5	3	0	52941	53223	53692	54050	54392	54719	786	793	800	804	806	809
N14_UROLITHIASIS	50_60	UKBB	F5_ORGANIC	3.01999503804982	-11.3108686002762	-11.3075248683665	-11.218150754625	-10.8852558866137	-10.8199760356016	0.580379994980463	653.474465808722	881.682879400608	1169.14368968089	1888.90911516361	3265.90524828325	1.95592005289112e-07	0.986190253348001	0.98976746355631	0.992344266985736	0.995402039477763	0.997356605480586	151	54504	138	93	52	28	9	4	3	0	0	0	0	0	53699	53744	53785	53809	53828	53833	815	818	818	818	818	818
N14_UROLITHIASIS	50_60	UKBB	F5_PANIC	-11.5325319296373	-11.5351573568212	2.08564066118414	-11.4981518766579	2.55438043585977	-11.6096500202546	1008.34755818191	737.353464579571	1.00211340907727	995.421845409885	1.00175619467106	1949.51775769956	0.990874745024528	0.987518403309249	0.0374117477273704	0.990783813020396	0.0107753107463718	0.995248514295279	153	51257	118	106	73	61	37	15	2	2	2	1	1	0	50547	50559	50592	50604	50628	50650	743	743	743	744	744	745
N14_UROLITHIASIS	50_60	UKBB	F5_PHOBANX	-12.9048690266616	-12.9004676483392	-12.8882583633397	-12.9265843130548	-12.9261335574043	-12.8344468875199	1698.11451056444	1225.12969416979	1299.82496875497	1500.13161837396	1624.66151427197	2972.11274738476	0.993936512182912	0.991598527239588	0.992088801098073	0.993124740333465	0.993651937036281	0.99655451321605	226	51323	169	153	138	108	73	31	0	0	0	0	0	0	50639	50655	50670	50700	50735	50777	741	741	741	741	741	741
N14_UROLITHIASIS	50_60	UKBB	F5_PSYCH	1.32126313998842	0.5307504171681	0.51107717003964	0.60628594336322	0.238784221625956	-0.274129543513915	0.259719706922301	0.284860372544389	0.322723550330371	0.359219071391051	0.451239528321839	1.00182689469138	3.63262865924351e-07	0.0624348383970692	0.113276197277953	0.0914517687382915	0.59668475814572	0.784369245165718	5904	46240	4593	4094	3272	2443	1690	728	44	32	22	14	6	1	46861	47360	48182	49011	49764	50726	646	658	668	676	684	689
N14_UROLITHIASIS	50_60	UKBB	F5_PSYCH_INCLAVO	1.32126313998842	0.5307504171681	0.51107717003964	0.60628594336322	0.238784221625956	-0.274129543513915	0.259719706922301	0.284860372544389	0.322723550330371	0.359219071391051	0.451239528321839	1.00182689469138	3.63262865924351e-07	0.0624348383970692	0.113276197277953	0.0914517687382915	0.59668475814572	0.784369245165718	5904	46240	4593	4094	3272	2443	1690	728	44	32	22	14	6	1	46861	47360	48182	49011	49764	50726	646	658	668	676	684	689
N14_UROLITHIASIS	50_60	UKBB	F5_SCHIZO	2.37266345261037	-11.5717604228643	-11.5498117265367	2.31923241883404	-11.5867876461597	-11.5443958019982	1.00247155686764	816.096994727789	906.110601608891	1.00181735999927	1160.37265248176	2042.1251059189	0.0179419599882213	0.988686859939903	0.989829975612004	0.0206115538363476	0.992032934142116	0.995489480009527	120	54453	95	83	68	49	31	14	2	1	1	1	0	0	53653	53665	53680	53699	53717	53734	823	824	824	824	825	825
N14_UROLITHIASIS	50_60	UKBB	F5_SEXDYS	-11.819032772222	2.16958585871557	1.67585225321518	1.84563126312403	-11.7590466433242	-11.8586995568271	1060.70507299751	0.710282963255262	1.00231933931941	1.00207862099235	894.351309852864	1320.85237925105	0.991109660096184	0.00225407925974565	0.0945293747426049	0.0655039925948663	0.989509612896551	0.992836636156826	147	54130	101	93	77	68	49	31	3	4	2	1	0	0	53361	53369	53385	53394	53413	53431	812	811	813	814	815	815
N14_UROLITHIASIS	50_60	UKBB	F5_SOMATOFORM	2.21189685204865	2.18409805329455	-12.3967243973183	-12.4264794940395	1.66676532586145	-12.5491002306265	1.0032757223114	0.710816618971545	1139.64377678029	1191.64128768615	1.00174258677763	1784.04430590432	0.0274769122250974	0.00212159802438421	0.991321007366771	0.99167978103704	0.0961392318648159	0.994387666985182	191	51171	131	125	114	103	82	41	4	3	1	1	1	0	50492	50498	50509	50520	50541	50582	735	736	738	738	738	739
N14_UROLITHIASIS	50_60	UKBB	F5_STRESSOTH	2.82633450011289	1.74906070091527	-11.1464561384746	-11.136007743144	2.72150689551247	-11.0561083293912	0.710460793253895	1.00185374881185	757.626854289936	908.317082753785	1.00212763395408	1559.86728745191	6.94474306064056e-05	0.0808414730110935	0.988261682673202	0.99021814492691	0.0066130060669966	0.994344759744484	149	51168	117	95	71	50	31	15	4	2	1	1	1	0	50459	50481	50505	50526	50545	50561	737	739	740	740	740	741
N14_UROLITHIASIS	50_60	UKBB	F5_SUBSNOALCO	1.41006642645832	0.118969409548681	0.799653558483385	0.655285588724156	0.324239273732986	1.17050857436725	0.323115380359847	0.451269455591325	0.35864706805095	0.451025136129835	0.579961364926985	1.00173243170591	1.27722015606608e-05	0.792062916790269	0.0257714058797581	0.146256958512788	0.576113626222089	0.242611486564873	2994	52394	2347	2113	1743	1305	876	278	26	18	15	9	4	1	52258	52492	52862	53300	53729	54327	757	765	768	774	779	782
N14_UROLITHIASIS	50_60	UKBB	F5_SUBSTANCE	1.45868473553364	-0.0158714246587195	0.534376489574772	0.838826088983766	0.126764338291042	0.544601118278656	0.295932202583579	0.451220881102257	0.382632420017468	0.382434443582527	0.579948245519455	1.00160591941839	8.26016909303902e-07	0.971940673848371	0.162540140457695	0.0282796301149396	0.826978240194864	0.586628706167337	3479	52805	2699	2425	1977	1502	1045	366	29	20	16	11	4	1	52796	53070	53518	53993	54450	55129	760	769	773	778	785	788
N14_UROLITHIASIS	50_60	UKBB	F5_TOBAC	1.59275449542422	0.122394041407314	0.804222842870445	0.660083839561924	0.336739109116238	1.19458384303025	0.296180460054477	0.451255658645997	0.358635825017597	0.451015020247681	0.579950090672407	1.00171799622244	7.54648381264537e-08	0.786214193447158	0.0249323147102475	0.143316453580576	0.56148672431042	0.233051507181051	2987	52371	2344	2104	1732	1300	868	276	28	18	15	9	4	1	52229	52469	52841	53273	53705	54297	757	767	770	776	781	784
N14_UROLITHIASIS	50_60	UKBB	FALLS	0.604452153444919	0.0806563603324915	0.0155767854002323	-0.33169107676857	0.487011279309841	0.741737206861902	0.580501475985613	0.58014424878575	0.709419091356222	1.00162107387506	0.70911708887704	1.0013170143667	0.297755545913299	0.889427933600904	0.982482177116607	0.740527974577907	0.492217957472312	0.458837994025366	2105	52740	1772	1448	1036	727	479	192	9	7	6	4	3	1	52287	52611	53023	53332	53580	53867	777	779	780	782	783	785
N14_UROLITHIASIS	50_60	UKBB	FEMINGHER_BILATERAL	-12.6239033707651	1.47475243124624	-12.5902953269344	-12.5899489533943	-12.6106609213125	-12.6144887736484	1517.54517767336	1.00264709862515	1391.74170645911	1444.95122782266	1494.15807178018	2208.44415919603	0.993362766672132	0.141329273538673	0.992782090819117	0.993048070691479	0.993265951986213	0.995442560291444	123	44815	94	78	60	54	37	19	1	1	0	0	0	0	44232	44248	44266	44272	44289	44307	611	611	612	612	612	612
N14_UROLITHIASIS	50_60	UKBB	FG_CARDMYO	2.36195298300232	1.85449421817952	-11.3821203614288	2.58988068027471	-11.4910541949124	-11.626021340567	1.0023434293666	1.00202483934821	887.135389841859	1.00268236839892	1309.05361603417	3852.4563357851	0.0184515024786132	0.0642059945418971	0.989763266063324	0.00979588795901412	0.992996148614141	0.997592131346195	102	48948	84	64	48	31	23	5	2	1	0	1	0	0	48283	48303	48319	48336	48344	48362	681	682	683	682	683	683
N14_UROLITHIASIS	50_60	UKBB	FG_CEREBVASC	1.0673855933393	0.512874114760574	2.03772269284028	2.43296759960576	-12.2592116720143	-12.3069387053262	1.00448951422908	1.0040159364906	0.584226522781618	0.583725403512926	1032.97388463886	1837.68237455721	0.28795659617155	0.609475224192262	0.000486833224696766	3.07283662879542e-05	0.99053102284836	0.994656615789627	512	29146	441	352	236	163	93	32	8	7	6	3	0	0	28917	29006	29122	29195	29265	29326	292	293	294	297	300	300
N14_UROLITHIASIS	50_60	UKBB	FG_CVD	0.997477713111521	0.57853761205593	0.404845700670672	0.273619237801227	-0.708247819411189	0.242653645722824	0.278739999806567	0.260866506202011	0.324718605145446	0.414846612900626	0.710522263567899	0.710396508661804	0.000345540455103368	0.0265716429538582	0.212486039322787	0.509531579468036	0.318862126397096	0.732670798083986	7121	35196	5870	5032	3831	2691	1740	729	43	32	17	9	3	2	36004	36842	38043	39183	40134	41145	400	411	426	434	440	441
N14_UROLITHIASIS	50_60	UKBB	FG_DISVEINLYMPH	1.10596697357624	0.953082948198764	1.24348023423441	0.35409459778154	1.09581224210061	1.18583158718108	0.71331939781958	0.584190156056849	0.584771592531165	1.00402671786902	0.712033156053537	1.00301836922951	0.121033238497843	0.102793265958863	0.0334668494093144	0.724332495680733	0.123806622617501	0.237101329853743	1230	29388	945	777	618	513	363	164	9	8	6	4	3	1	29362	29530	29689	29794	29944	30143	302	303	305	307	308	310
N14_UROLITHIASIS	50_60	UKBB	FG_DOAAC	1.63611355816737	1.19050526089332	1.65718570727428	-12.6754856785478	-12.6321042473787	-12.6385285926053	1.0045118546107	1.00412639231239	1.00392394550256	1706.28443027495	2047.6826091063	3676.15909873187	0.103362817269704	0.235775183103307	0.0987981282233145	0.994072804554635	0.995077900756177	0.997256901374654	266	28848	238	180	111	67	35	14	3	2	1	0	0	0	28584	28642	28711	28755	28787	28808	289	290	291	292	292	292
N14_UROLITHIASIS	50_60	UKBB	FG_HYPERTENSION	0.670537920438202	0.66224564935528	0.0992417088923096	0.0291935933182134	-14.1128344264607	0.684538993520354	0.386919038768182	0.298815867729197	0.453676860921714	0.582395219604421	725.107827425912	0.710657022816698	0.0830923493120426	0.0266755346320191	0.826844977043963	0.960021364305781	0.984471686301902	0.335423055498906	4661	33274	3928	3423	2561	1694	1059	437	26	20	8	4	1	2	33608	34113	34975	35842	36477	37099	373	379	391	395	398	397
N14_UROLITHIASIS	50_60	UKBB	FG_OTH	1.35208771380335	1.00849219070148	0.815466816776192	-13.0862310074683	-13.0615381398061	-13.0120771944094	0.712751286982058	0.712054523800686	1.00365460831466	1272.7601424364	1399.40073571502	2466.05889087179	0.0578282117030883	0.156683837299756	0.416506245280895	0.991796476517484	0.99255292066015	0.995790008356648	775	29550	678	499	320	211	128	48	5	3	1	0	0	0	29333	29512	29691	29800	29883	29963	309	311	313	314	314	314
N14_UROLITHIASIS	50_60	UKBB	FG_OTHHEART	1.6444417251326	-0.226782040409583	0.156444533874571	0.625136245787816	1.22137833294939	-12.6413032144969	0.363671562536154	0.711645217494675	0.711509621596677	0.711578077660378	0.582141591048495	1014.28961245899	6.13226303373764e-06	0.749974571862751	0.825967022874783	0.379661075921643	0.0358982756742732	0.990056055563117	2064	31950	1799	1403	967	618	373	146	14	7	7	5	3	0	31844	32240	32676	33025	33270	33497	357	364	364	366	368	371
N14_UROLITHIASIS	50_60	UKBB	FG_PULMHEART	-12.6389642550232	1.86975556528704	1.23695251245496	-12.6037814551063	1.75469382852508	-12.5023961303583	977.20261255114	0.580088366968407	1.00168401613903	1271.09117878357	1.00140670755047	2351.12233403541	0.989680591147796	0.00126755762674718	0.216877785957189	0.992088531485123	0.0797344467099501	0.995757165976338	391	54045	341	221	137	90	60	26	4	5	2	1	1	0	53282	53402	53486	53533	53563	53597	809	808	811	812	812	813
N14_UROLITHIASIS	50_60	UKBB	FIBRO_COMORB	1.66868591870096	0.835050178240909	1.19692267228047	0.764227382165794	0.465052459120864	0.238632239348636	0.348959505370224	0.390453641225364	0.366812387534644	0.509617146259786	0.584932119283709	1.00437661966802	1.7365482672651e-06	0.0324626759584313	0.00110224831596403	0.133715245531416	0.426582252274706	0.812197255108911	3107	25181	2309	2098	1702	1333	1003	501	25	18	14	7	4	1	25704	25915	26311	26680	27010	27512	250	257	261	268	271	274
N14_UROLITHIASIS	50_60	UKBB	G6_BELLPA	-11.5929270565333	-11.5917241392368	2.31907686795683	-11.5384639938766	-11.5533729205764	-11.4910924145881	1135.47851254083	834.487419158225	1.00167598909843	1254.45251662074	1447.8778111983	2251.71781276632	0.991853956974661	0.988917076418174	0.0206021739574153	0.992661155092823	0.993633330117483	0.995928208509949	102	49488	85	79	51	36	21	9	1	1	1	0	0	0	48790	48796	48824	48839	48854	48866	714	714	714	715	715	715
N14_UROLITHIASIS	50_60	UKBB	G6_CARPTU	1.14539875687459	-0.129940060965527	0.751237090731376	-12.8747081291858	-12.8555451071823	-12.822695739955	0.710558672469357	1.00195653122931	0.709745577071316	795.123594429087	814.368301334551	1293.36155940319	0.1069686231891	0.896814601770456	0.289845914274304	0.987081150591878	0.987405188841422	0.992089711278421	945	49966	764	689	568	395	266	115	5	3	2	0	0	0	49425	49500	49621	49794	49923	50074	717	719	720	722	722	722
N14_UROLITHIASIS	50_60	UKBB	G6_CERCYST	-12.9625644390107	1.10129480618787	-12.9242145158254	-12.8662427015435	-12.8429021332178	-12.9379723023952	1408.21796243835	1.00166301347355	1335.23675334622	1678.10253593994	1807.11681892298	2972.6153004164	0.992655622740795	0.27156469121847	0.992277122257695	0.993882569384651	0.994329604504778	0.996527308543795	315	53097	267	192	134	90	57	24	1	1	0	0	0	0	52365	52440	52498	52542	52575	52608	779	779	780	780	780	780
N14_UROLITHIASIS	50_60	UKBB	G6_CPETAL	2.43182067933814	1.60480709756566	1.30093867033757	-11.2138567319756	2.34127926348578	-11.3781740875386	0.580553393606526	0.709318936625749	1.00202738416079	605.955464185927	0.709301601755094	894.774775997387	2.80436337055249e-05	0.0236688777634138	0.194182032226246	0.985235131951406	0.000964015705739769	0.989854178934223	308	54307	244	190	128	100	69	31	6	5	3	2	2	0	53553	53607	53669	53697	53728	53766	812	813	815	816	816	818
N14_UROLITHIASIS	50_60	UKBB	G6_DEMYEL	-11.3343465048937	1.85823622394779	2.09967145133506	-11.2710774036755	-11.2216896780951	-11.0494708901026	1004.5586353711	1.00194535817414	1.00236916418948	947.442607403286	879.887166635372	1292.55811834372	0.99099772985948	0.0636493228903546	0.0361968916097964	0.990508336379027	0.989824410943313	0.99317934356153	122	54330	88	85	71	53	42	17	1	1	1	0	0	0	53551	53554	53568	53586	53597	53622	812	812	812	813	813	813
N14_UROLITHIASIS	50_60	UKBB	G6_EPIPAROX	0.784702194182347	0.195715296633206	-0.244866740841425	1.48000204995329	0.0147967957467124	0.281153649224285	0.504712919401628	0.503877738306051	0.709790930238186	0.33901487295992	0.709437309558339	1.00156884609835	0.120005723978273	0.697706559445874	0.730106159367264	1.26776475934434e-05	0.983359658715304	0.778930342641624	2480	49183	1875	1691	1381	1101	820	381	17	14	12	12	3	1	49070	49254	49564	49844	50125	50564	701	704	706	706	715	717
N14_UROLITHIASIS	50_60	UKBB	G6_EPLEPSY	2.39219269306813	1.26483977413512	-12.5784623987223	-12.5537557222197	-12.6020338838459	-12.5889815857344	0.710994944029774	1.00192713485785	1245.81089008886	1433.82450949095	1510.63337388205	2368.01684878142	0.000766628649999432	0.206802391205385	0.991944210383609	0.993014263716952	0.993343949749526	0.995758262136222	248	47771	200	157	117	83	60	27	3	1	0	0	0	0	47147	47190	47230	47264	47287	47320	669	671	672	672	672	672
N14_UROLITHIASIS	50_60	UKBB	G6_FACOTH	-12.2355849764222	-12.2131864395837	1.48734630258542	-12.1995110401567	-12.1243955915798	2.75280299120682	1238.19921963609	875.986309735343	1.00194260071478	1070.32837970794	1118.37137732082	1.00149697016157	0.992115626219168	0.988876085054643	0.13768624214735	0.990905977137548	0.991350209101896	0.00598342583325418	180	49507	136	136	115	91	60	27	1	1	1	1	1	1	48836	48836	48857	48881	48912	48945	714	714	714	714	714	714
N14_UROLITHIASIS	50_60	UKBB	G6_HEADACHE	1.41352317984544	-12.5528325939298	0.79361831770143	2.2149121669335	-12.4599250736473	-12.5091405106572	1.00314168340238	741.158255106294	1.00215392060175	0.504409650090731	798.257497895721	1331.00758962845	0.158806710877944	0.986487052622342	0.428411639085174	1.12779731481831e-05	0.987546401762638	0.992501392755238	427	47702	278	281	254	243	195	91	6	5	5	4	0	0	47177	47174	47201	47212	47260	47364	668	669	669	670	674	674
N14_UROLITHIASIS	50_60	UKBB	G6_HEMIPLE	2.55242799536	2.11673975186909	1.79158347484584	-11.2449557871678	2.69120234089426	-11.4167155408841	0.709951465465235	0.709509852008066	1.00223424310763	762.84648276909	0.709377747369954	1012.79004691223	0.000324124071960001	0.00285080848844127	0.0738422502252261	0.988238981375334	0.000148388649840979	0.991006005461582	188	54242	145	111	77	63	44	23	5	5	3	2	2	0	53469	53503	53537	53551	53570	53591	811	811	813	814	814	816
N14_UROLITHIASIS	50_60	UKBB	G6_MIGRAINE	-12.883247731142	0.814348914064343	0.346233759695564	1.2532123044435	1.34038896106613	-12.846977775613	926.159954035573	0.710600679802784	1.00217308585335	0.710203399400566	0.709911695262984	1401.68113889914	0.988901471160172	0.251794840534337	0.729731291855669	0.0776340026994031	0.0590116402838049	0.992687165844061	792	47983	587	557	464	379	274	118	5	5	3	4	2	0	47507	47537	47630	47715	47820	47976	676	676	678	677	679	681
N14_UROLITHIASIS	50_60	UKBB	G6_NERPLEX	0.688892268501547	0.0480889303299759	0.227338333239054	-0.187457940917118	-0.137670194577946	1.23760589845057	0.504497961238637	0.503756132763755	0.503631318989482	0.709615901117216	0.709218430113552	0.57978830528738	0.172095764809337	0.923948877292938	0.65170249114856	0.791650329250348	0.846085550756581	0.0327951382783648	2850	51070	2180	2036	1711	1307	935	414	13	11	9	7	5	3	50978	51122	51447	51851	52223	52744	749	751	753	755	757	759
N14_UROLITHIASIS	50_60	UKBB	G6_NEUINFL	-11.186577169451	2.06077787300747	-11.1156320120488	2.77228149121061	-11.1623477610706	-11.2239178798484	946.944826626698	1.00170692916935	888.917072827285	1.00185784504056	1189.7132011928	1707.50777222192	0.990574541025723	0.0396606204716857	0.99002296130217	0.00565503649699081	0.992514049381675	0.994755323259146	103	54262	81	64	46	32	20	11	2	2	1	1	0	0	53465	53482	53500	53514	53526	53535	817	817	818	818	819	819
N14_UROLITHIASIS	50_60	UKBB	G6_NEURO	0.775399003720472	-0.113876100620454	0.386835286380584	0.969523251502124	0.410641920674141	0.92392284486064	0.360553395295918	0.413383074405065	0.359457230222673	0.308334024367738	0.412667162079304	0.503428592290524	0.0315093471728968	0.782952448494505	0.281853474490547	0.00166431940603425	0.3196913691206	0.0664670316466389	5325	44750	4046	3650	3010	2348	1705	786	33	27	26	21	10	4	45385	45781	46421	47083	47726	48645	611	617	618	623	634	640
N14_UROLITHIASIS	50_60	UKBB	G6_NEUROOTH	-12.5782837024321	-12.5847857363168	-12.58974424095	2.19438063480692	-12.4508175026747	-12.4020971232536	1512.0072179286	1174.43274275353	1380.414121127	1.00230952650389	1560.81518812975	2253.30544499054	0.993362529957986	0.991450328558883	0.992723181294569	0.0285732750416543	0.993635242807463	0.995608499559121	172	52968	138	110	77	60	44	24	1	1	1	1	0	0	52223	52251	52284	52301	52317	52337	778	778	778	778	779	779
N14_UROLITHIASIS	50_60	UKBB	G6_OTHNEU	1.09687895352576	1.05100956648942	0.33171855546838	1.41021316734555	-12.009157749889	-12.0350079843394	0.709782796728583	0.579964485879346	1.0016442589536	0.709470295453137	616.433707848298	984.750283470584	0.122256140950808	0.0699558516587756	0.740513043326998	0.0468450253874777	0.984456859908445	0.990248991867743	843	53725	707	534	363	268	178	74	7	5	3	2	0	0	53055	53228	53399	53494	53584	53688	799	801	803	804	806	806
N14_UROLITHIASIS	50_60	UKBB	G6_PLANTAR	-12.246327690785	-12.2807205236252	-12.3080797396154	-12.2821312373335	2.51566798334697	-12.2344469034931	1504.71915527777	1066.06684979545	1257.80351773056	1565.66069225321	1.00212979657237	2888.89254053875	0.993506397596464	0.990808849753391	0.992192524557535	0.993740902849398	0.0120621284074194	0.996620972577631	160	49499	130	125	93	62	43	19	1	1	1	1	1	0	48816	48821	48853	48884	48903	48927	712	712	712	712	712	713
N14_UROLITHIASIS	50_60	UKBB	G6_POLYNEU	-11.590550279962	1.5580464676187	1.24966910626083	-11.587539537616	2.18065487144161	-11.4072363837742	641.744912812099	0.709587414421421	1.0016557056004	789.230429845672	1.00136975036341	2445.7054170156	0.985590196070503	0.0281128799652983	0.212176317268597	0.988285820731024	0.0294304646047782	0.996278527770259	281	54395	249	205	144	88	43	12	4	4	2	1	1	0	53611	53655	53716	53772	53817	53848	812	812	814	815	815	816
N14_UROLITHIASIS	50_60	UKBB	G6_POLYOTHUNS	-11.6018527729031	1.70259229461181	1.41592401407565	-11.5989550210655	2.44337058758794	-11.5275154813001	693.007384579504	0.709463638045899	1.00161785523833	902.172467989416	1.00136298440547	2886.63561124895	0.986642989643476	0.0164026766724269	0.157468525190922	0.989742125246742	0.014685438779886	0.996813729400093	248	54342	219	179	123	71	35	11	4	4	2	1	1	0	53556	53596	53652	53704	53740	53764	811	811	813	814	814	815
N14_UROLITHIASIS	50_60	UKBB	G6_POSTVIRFAT	-11.862851452488	-11.8282296270125	-11.8543799812566	-11.7953029221753	-11.8001520064761	-11.8804694981855	1231.54163663541	922.718008558542	1074.52079241765	1304.91841965885	1402.31807388298	2441.89512242121	0.992314478561217	0.989772277933333	0.991197718117502	0.992787930806781	0.993286082404385	0.996118094629091	141	52865	114	102	76	55	35	13	0	0	0	0	0	0	52118	52130	52156	52177	52197	52219	774	774	774	774	774	774
N14_UROLITHIASIS	50_60	UKBB	G6_ROOTPLEXOTHUNS	0.710642374299621	0.762101342292565	0.329626028485518	-13.0228648665652	-13.031695021864	-13.0309306304118	1.00254656584644	0.710190873189813	1.00222843714318	939.13626026948	970.028976218908	1628.59720734885	0.478425464332068	0.283229083387102	0.742236481648773	0.988936206322457	0.989281273287142	0.993615936846044	709	49915	542	487	400	284	209	92	4	3	1	0	0	0	49358	49413	49500	49616	49691	49808	720	721	723	724	724	724
N14_UROLITHIASIS	50_60	UKBB	G6_SLEEPAPNO	0.99951749150049	0.830999615466547	0.106282200843749	-13.1543141299549	0.594899223628866	-13.1912748376177	0.7104264750532	0.580798118249406	1.00192528143063	936.677704409925	1.00174455882953	1611.3778545938	0.159449327656199	0.152490668651603	0.915520489194468	0.988795207660201	0.552603617879922	0.99346832467454	814	48270	672	597	450	298	192	82	5	3	1	0	1	0	47726	47801	47948	48100	48206	48316	681	683	685	686	685	686
N14_UROLITHIASIS	50_60	UKBB	G6_SLEEPAPNO_INCLAVO	0.952805802575144	0.783295325490883	0.0525773443621001	-12.1518200860666	0.540602625929942	-12.1856586409926	0.7099223786633	0.580285490502612	1.00165196142865	552.079549057123	1.00149359800649	951.357763846181	0.17955490741265	0.177065785660005	0.958137759736176	0.982439185077543	0.58933745892146	0.98978041341346	814	54133	672	597	450	298	192	82	5	3	1	0	1	0	53464	53539	53686	53838	53944	54054	806	808	810	811	810	811
N14_UROLITHIASIS	50_60	UKBB	G6_SLEEPDISOTH	-0.0141737191565511	0.515730893031078	-0.32674272833599	1.33690905217967	-0.0497032854366026	1.55225259291232	1.00232797030627	0.580785055840519	1.0020418678695	0.504155114739242	1.0017301311956	0.70937484935943	0.988717650175083	0.374546527499574	0.744366156923467	0.00800684106672621	0.960427248037776	0.0286551861969201	1284	48378	996	876	714	531	386	188	7	7	7	6	3	2	47974	48094	48256	48439	48584	48782	685	685	685	686	689	690
N14_UROLITHIASIS	50_60	UKBB	G6_TIA	-11.6833173181577	1.89528040156055	1.69507847294617	2.00674756638586	-11.6709595517233	-11.6108340082876	782.440896259153	0.709362718306941	1.00178045130224	1.00167617966551	1101.64120638839	2010.02014772225	0.988086522370959	0.00754439866353287	0.0906334222652387	0.045135494860486	0.991547244063651	0.995391064271803	191	53055	166	134	83	61	37	10	3	3	2	1	0	0	52300	52332	52383	52405	52429	52456	777	777	778	779	780	780
N14_UROLITHIASIS	50_60	UKBB	G6_ULLNLE	2.02841703149472	-12.6939854666731	-12.6575467829187	-12.6400600652875	1.85129561529887	-12.5948687223498	1.00294221124525	1143.24602552119	1134.86171291747	1321.6205785996	1.00171095945452	2369.38995199183	0.0431281802557124	0.991140903461145	0.99110107279433	0.9923690995839	0.0645830277267508	0.995758737828277	172	49513	124	115	113	91	59	26	1	0	0	1	1	0	48843	48852	48854	48876	48908	48941	717	718	718	717	717	718
N14_UROLITHIASIS	50_60	UKBB	G6_XTRAPYR	-12.9851703579259	-12.997076071997	0.896225995134702	-13.0020966819036	1.21398913564018	-13.0246919584777	1208.83242045521	926.534050240773	1.00191278039623	1168.39038373145	1.00149558768327	2093.27496327424	0.991429359830568	0.988807938312041	0.371046416113919	0.99112115416983	0.225444932290763	0.995035466553871	390	54169	313	261	210	163	113	50	2	2	2	1	1	0	53435	53487	53538	53585	53635	53698	809	809	809	810	810	811
N14_UROLITHIASIS	50_60	UKBB	G6_XTRAPYROTH	-12.9462264238224	-12.9545086815833	-12.9423093780885	-12.9597216019514	-12.9821345533028	-12.9546848403714	1423.45007473344	1103.28890383633	1255.39124478783	1427.97076719475	1519.80689449315	2648.23472790043	0.992743369113189	0.990631678671308	0.991774448039449	0.992758801463436	0.993184582330732	0.996096908747985	275	53956	227	184	144	108	75	32	0	0	0	0	0	0	53199	53242	53282	53318	53351	53394	805	805	805	805	805	805
N14_UROLITHIASIS	50_60	UKBB	GOUT	1.77873913438664	-0.181198542055465	0.716915604839197	1.00750588355987	0.355262712594588	-11.8983310838859	0.504721196224323	1.00202591394385	0.710258192689048	0.710119092027218	1.00183541449444	751.575611059903	0.000424761299486286	0.856499294399603	0.312795672815656	0.155961884701336	0.722880395236437	0.987369071064796	688	49458	527	466	380	287	204	94	8	4	5	3	1	0	48921	48982	49068	49161	49244	49354	690	694	693	695	697	698
N14_UROLITHIASIS	50_60	UKBB	GOUT_COMORB	0.913948507283634	0.874093529386451	0.0822287550373863	-0.00990811034923712	-0.996228764889353	1.32562263603144	0.345811942834339	0.272475605509269	0.455424364911659	0.58376568861702	1.00330878846434	0.506267635849657	0.00821978177012455	0.00133675507929579	0.85671755426951	0.986458353271427	0.320737574393828	0.0088337320664786	5321	28741	4455	3867	2904	1948	1245	517	33	25	11	7	4	4	29269	29857	30820	31776	32479	33207	305	313	327	331	334	334
N14_UROLITHIASIS	50_60	UKBB	GOUT_IDIOP_NOS	1.39146453696872	0.243569030580168	0.622303177967145	1.19139278623503	-11.5636301797274	-11.5977514173371	0.709941826168335	1.00175463508252	1.00199764994197	1.00193832482098	677.932934083193	1364.48134441784	0.0499993205760938	0.807895082700514	0.53455849329753	0.234405060604549	0.98639099217501	0.993218261713911	423	54397	361	289	200	119	69	20	4	2	2	1	0	0	53646	53718	53807	53888	53938	53987	809	811	811	812	813	813
N14_UROLITHIASIS	50_60	UKBB	GOUT_NOS	1.42186205191553	0.28703398563401	0.662147517665519	1.24530335069277	-11.6613340251809	-11.6975766965209	0.710248544676314	1.00194843022167	1.00225189215271	1.00218283984118	716.625906709907	1463.93617953871	0.0452931415992082	0.774513720172342	0.5088305205262	0.214018597815978	0.987016953087657	0.993624574173801	411	49522	350	279	194	116	68	20	4	2	2	1	0	0	48885	48956	49041	49119	49167	49215	694	696	696	697	698	698
N14_UROLITHIASIS	50_60	UKBB	H7_BLINDANDVISIMPAIRMENT	1.88430682275441	-12.2304300289379	-12.2203869231798	-12.2034471432251	-12.1261756069694	-12.1584713282528	1.00214655092139	924.943693536451	990.757115471844	1165.63621331799	1161.32767300558	2395.98709328896	0.0600711908548743	0.989449966524488	0.99015882836287	0.99164682421264	0.991668921086426	0.995951140576558	187	53110	148	123	100	76	54	17	1	0	0	0	0	0	52360	52385	52408	52432	52454	52491	788	789	789	789	789	789
N14_UROLITHIASIS	50_60	UKBB	H7_CATARACTOTHER	0.0711034521818053	-13.0075784250299	0.811390098404352	0.692194293289178	-12.935747209878	-12.9217091693171	1.00173721210871	543.783926650273	0.709145734122549	1.00145912912648	1063.73082302332	2131.02361151709	0.943413557928206	0.980916029648395	0.252549152158289	0.489448809006222	0.990297377519241	0.995161963944888	992	52016	918	728	449	265	143	47	3	3	3	1	0	0	51311	51501	51780	51964	52086	52182	776	776	776	778	779	779
N14_UROLITHIASIS	50_60	UKBB	H7_CATARACTSENILE	-13.0549532245607	0.244390249156833	-13.0720737162354	-13.1033056300692	1.69086812982655	-13.223439370355	937.390942788341	1.00148560209624	1016.38399426626	1402.64260360685	1.00139539303498	3507.90733456415	0.98888829790128	0.807209350494226	0.989738407613373	0.992546374133381	0.0913129889452259	0.996992294231168	563	51320	530	401	243	127	65	19	1	1	0	1	1	0	50584	50713	50871	50987	51049	51095	768	768	769	768	768	769
N14_UROLITHIASIS	50_60	UKBB	H7_CHALAZION	-12.5207271237926	-12.5030566784796	-12.5578863773022	-12.5376442092185	1.96552610126104	-12.7458029777135	1673.65202690337	1257.30608555778	1342.44957380059	1498.19377170745	1.00195329817773	2196.28703560745	0.994031016294274	0.99206570970796	0.992536332296437	0.993322975858167	0.0497980826790245	0.995369629669232	135	50796	93	87	76	63	52	28	1	1	1	1	1	0	50087	50093	50104	50117	50128	50152	750	750	750	750	750	751
N14_UROLITHIASIS	50_60	UKBB	H7_CHOROIDRETINA	1.23736657573817	-0.342090112737393	0.00912915833964651	0.396605160270943	-12.0883652891654	-12.2068737833845	0.580416835875898	1.00155242194629	1.00155064984576	1.00160580725718	549.719590491451	996.814402947277	0.0330184792301527	0.732682143536815	0.992727363682572	0.692127668884933	0.982455886753565	0.990229442236779	969	53337	823	700	492	332	212	83	6	3	2	1	0	0	52689	52812	53020	53180	53300	53429	788	791	792	793	794	794
N14_UROLITHIASIS	50_60	UKBB	H7_CONJUNCTIVA	0.236200098248024	0.72622994362224	-0.19327032239136	-12.9198576014735	0.604016992282165	0.71953952471008	1.0022318183249	0.580398141424249	1.00172571092475	645.439057405041	0.709333216407717	1.00166810009361	0.813685556286059	0.210839027514913	0.847008019171479	0.984029682718724	0.394476196688406	0.47254689584622	1118	51927	827	754	635	523	426	215	5	4	2	2	3	1	51434	51507	51626	51738	51835	52046	779	780	782	782	781	783
N14_UROLITHIASIS	50_60	UKBB	H7_CONJUNCTIVITIS	0.62722991219508	-12.9418983992793	0.166160313690571	-12.9327015833102	1.31111537703713	0.992032244493591	1.00239400209692	656.137704735912	1.00175351446273	762.091098952272	0.580209393765351	1.00173059807717	0.531490800262399	0.984263255533474	0.868259682550708	0.986460532490822	0.0238381412421159	0.322018515103852	784	51703	568	523	447	383	315	166	2	1	2	2	4	1	51140	51185	51261	51325	51393	51542	777	778	777	777	775	778
N14_UROLITHIASIS	50_60	UKBB	H7_CONJUNCTIVITISACUNONATOPIC	0.62722991219508	-12.9418983992793	0.166160313690571	-12.9327015833102	1.31111537703713	0.992032244493591	1.00239400209692	656.137704735912	1.00175351446273	762.091098952272	0.580209393765351	1.00173059807717	0.531490800262399	0.984263255533474	0.868259682550708	0.986460532490822	0.0238381412421159	0.322018515103852	784	51703	568	523	447	383	315	166	2	1	2	2	4	1	51140	51185	51261	51325	51393	51542	777	778	777	777	775	778
N14_UROLITHIASIS	50_60	UKBB	H7_CORNEALOTH	-12.340077145219	-12.2930556007465	1.94466774556626	-12.281244758277	-12.2706761583041	-12.3686619457843	1453.1960473202	1091.36943207919	1.00157023278934	1423.38817142623	1503.46912879475	2466.48641867344	0.993224700326599	0.991012913155782	0.0521832468569134	0.993115796382083	0.993488077555451	0.995998873957722	128	53723	104	91	67	52	33	19	0	1	1	0	0	0	52946	52959	52983	52998	53017	53031	801	800	800	801	801	801
N14_UROLITHIASIS	50_60	UKBB	H7_EYELIDDIS	-12.9421648140483	-12.9451604026139	0.610054198234943	-12.9546443485806	0.940151313894778	-12.908592862401	1024.00506670247	763.256217905499	1.00170693378525	1027.73172243791	1.00158193126267	1450.66221281897	0.989915988786129	0.986468176461474	0.542514728068404	0.989942864681739	0.347902045463403	0.992900186594639	544	51275	425	383	295	215	158	89	2	2	2	1	1	0	50633	50675	50763	50843	50900	50969	759	759	759	760	760	761
N14_UROLITHIASIS	50_60	UKBB	H7_EYELIDINFLAMMATION	-12.9140418576138	-12.8784250133132	-12.8533239809217	-12.8999844904472	-12.932375834298	-12.917897844964	1554.07161874051	1148.24056245749	1247.47009736499	1411.91823541205	1465.24195702527	2049.28602116972	0.993369806187338	0.991051281941205	0.991779131759197	0.992710232784687	0.992957880440465	0.994970480995052	255	50941	192	173	145	116	81	42	0	0	0	0	0	0	50254	50273	50301	50330	50365	50404	750	750	750	750	750	750
N14_UROLITHIASIS	50_60	UKBB	H7_EYELIDNAS	-12.9602160660706	-12.94040124609	-12.9593479914166	-12.9860100693953	-12.972953917495	-12.8831609733951	1702.59986431396	1273.52921522372	1385.50986114696	1623.38368860111	1595.76979648824	2115.426880661	0.99392654923839	0.991892790071768	0.992537106230033	0.993617512291322	0.993513597232566	0.995140833376255	200	50917	153	144	116	87	63	38	0	0	0	0	0	0	50212	50221	50249	50278	50302	50327	752	752	752	752	752	752
N14_UROLITHIASIS	50_60	UKBB	H7_EYEOTH	-12.014744971154	-12.0141826399869	-12.0742588615946	-12.0420306591281	-12.0925273932436	-12.1168857345172	1224.64247180374	969.113138706979	1189.51564370991	1307.98508551807	1421.81064283679	2030.24923669402	0.992172224994276	0.990108806782457	0.99190115796599	0.992654339319548	0.993214057977795	0.995238112402851	135	54537	110	91	60	47	31	17	0	0	0	0	0	0	53740	53759	53790	53803	53819	53833	822	822	822	822	822	822
N14_UROLITHIASIS	50_60	UKBB	H7_EYE_ADNEXA	0.0805259485882724	0.447454658501698	0.616406056305203	0.109229887273891	0.818751182873811	0.267265395705171	0.504350871563841	0.322157317141738	0.338963824505249	0.503875238010864	0.358402068306647	0.709442772224314	0.873146899491086	0.164853379931139	0.0689875928985331	0.828380087995084	0.0223451670546626	0.70637738770824	4932	45662	3935	3416	2628	1940	1397	682	29	26	20	13	10	2	45986	46505	47293	47981	48524	49239	644	647	653	660	663	671
N14_UROLITHIASIS	50_60	UKBB	H7_GLAUCNAS	-12.633757620099	-12.6294702325319	1.7152741907579	2.42749788853199	-12.5696878554471	-12.6697018285637	1245.0627635985	980.941112441038	1.0014742907874	1.0015343242561	1948.01277436858	3197.70240382679	0.991903936520972	0.989727639309065	0.0867587077971886	0.0153599485614367	0.994851630127244	0.996838688610363	206	53473	185	148	86	45	27	13	2	2	2	1	0	0	52686	52723	52785	52826	52844	52858	806	806	806	807	808	808
N14_UROLITHIASIS	50_60	UKBB	H7_GLAUCOMA	0.666743988839968	0.718382851811432	1.5135572536475	0.644100727191019	2.0922536292857	-10.6923551851141	1.00185709731348	0.709334552156545	0.580230514595591	1.00180535623946	0.502890138121176	480.459287112603	0.505725580095477	0.311176703138396	0.00909281259297798	0.520263038646287	3.17609107923211e-05	0.982244986823279	614	53776	496	448	317	241	162	67	9	8	7	5	4	0	53076	53124	53255	53331	53410	53505	809	810	811	813	814	818
N14_UROLITHIASIS	50_60	UKBB	H7_GLAUCSUSP	2.17474369544703	-11.5503402778495	-11.4911956232058	-11.4140989815265	-11.3823229328709	-11.3624078705519	1.00191910622913	744.731881570991	972.821683687851	1193.1893177034	1402.66489715594	2129.54426962454	0.0299630771021412	0.987625789957257	0.990575421461088	0.992367519284712	0.993525410038067	0.995742823040922	122	53125	110	93	59	36	19	7	1	0	0	0	0	0	52336	52353	52387	52410	52427	52439	800	801	801	801	801	801
N14_UROLITHIASIS	50_60	UKBB	H7_KERATITIS	-12.1073657197529	-12.0920377614232	1.3276560212934	-12.1407981470189	1.64675319337535	-12.0876087441423	1036.41868642217	760.052507525482	1.00161015911408	945.626333247325	1.00149534127702	1662.12393214378	0.990679384121512	0.987306609539371	0.184998170216723	0.989756324528178	0.100115403031177	0.994197525710593	209	53796	167	151	122	96	62	30	0	1	2	1	1	0	53035	53051	53080	53106	53140	53172	803	802	801	802	802	803
N14_UROLITHIASIS	50_60	UKBB	H7_LACRIMALSYSTEM	-12.9511475272041	-12.9520575658411	1.08461024291977	0.723581894285042	1.44445259633212	1.71166991244743	949.238129839107	709.650206760242	0.70959805171023	1.00164010592121	0.709259954769381	1.00147633219153	0.989114217243291	0.985438356882156	0.126392072388495	0.470050377631355	0.0416938516419947	0.0874237892883447	661	51317	533	467	374	269	185	86	3	4	6	4	3	1	50685	50751	50844	50949	51033	51132	757	756	754	756	757	759
N14_UROLITHIASIS	50_60	UKBB	H7_LENS	-0.217702707617472	-0.670414640924774	-0.161548375131542	0.388658804295329	0.70677065441287	-10.9847251308082	1.00170224653796	1.00141007738979	1.00142217100457	1.00142719734394	1.00131814691761	689.183348986204	0.827949033301874	0.503195306265529	0.871842197217597	0.697938404455467	0.480287486235478	0.987283251231936	1314	53166	1213	949	596	350	189	59	4	3	2	2	1	0	52472	52736	53089	53335	53496	53626	791	792	793	793	794	795
N14_UROLITHIASIS	50_60	UKBB	H7_LIDLACRIMALORBIT	-12.917309929081	-0.616721953638231	0.68540758920336	-0.152066756086448	0.529133269321822	0.617299830253697	626.526578696406	1.00177080965415	0.580422397740312	1.00176926391518	0.709315972990913	1.00139133879629	0.983550910076245	0.538137567030488	0.237651500867849	0.879346113678109	0.455681421628229	0.537602741434542	1484	51972	1137	1017	822	631	463	244	5	6	7	4	3	1	51544	51664	51859	52050	52218	52437	770	769	768	771	772	774
N14_UROLITHIASIS	50_60	UKBB	H7_MACULADEGEN	-11.9216888511421	-11.9322607037244	-11.9617363366425	-11.9591490026083	-11.96388134583	-12.2051036267943	1122.91618548223	893.422598269156	1145.36487571226	1500.54173180655	1608.38440868525	3275.70448253255	0.991529240644987	0.989344030943434	0.991667361681069	0.99364101701975	0.994065033126798	0.99702713072361	139	52521	129	106	63	40	22	6	0	0	0	0	0	0	51757	51780	51823	51846	51864	51880	774	774	774	774	774	774
N14_UROLITHIASIS	50_60	UKBB	H7_MYOPIA	-12.9844156275311	-12.9711444959917	-12.9452649472464	-12.991259044912	-12.9703511655592	-13.0340580438961	1652.59164630534	1307.77733988781	1568.08639339536	2068.78244957733	2304.62841581324	4287.61380131452	0.99373108402652	0.992086339221362	0.993413175601156	0.994989585834003	0.995509563172501	0.997574488248661	184	53298	162	135	94	56	31	10	0	0	0	0	0	0	52520	52547	52588	52626	52651	52672	800	800	800	800	800	800
N14_UROLITHIASIS	50_60	UKBB	H7_OCUMUSCLE	-12.9939488816851	-12.9851684842774	-12.976016649472	-12.9823887095754	1.29111049399794	-13.0445514563853	1083.74648019664	846.174096560185	1061.18037815435	1230.2922976902	1.00147860188355	2045.58683276267	0.990433719519889	0.987756350770357	0.990243783662588	0.991580655020118	0.197327079515573	0.994911985400681	463	54058	391	318	209	149	102	52	1	1	1	1	1	0	53317	53390	53499	53559	53606	53656	812	812	812	812	812	813
N14_UROLITHIASIS	50_60	UKBB	H7_PTOSIS	-11.957018772484	-11.9498251272107	-11.9272147380694	-11.9552065607493	-11.8541854929313	-11.656523205939	1376.88593251433	1030.99849122455	1366.4305208567	1619.28558432072	1720.3995734056	2826.20861278744	0.993071175660852	0.990752297332491	0.993035562728277	0.994109261411203	0.994502325569911	0.996709183643408	101	50879	87	77	47	29	24	10	0	0	0	0	0	0	50141	50151	50181	50199	50204	50218	752	752	752	752	752	752
N14_UROLITHIASIS	50_60	UKBB	H7_REFRAACCOMMODIS	-12.9770554780338	-12.9712901517006	-12.9726513417164	-13.0128410996877	-13.011945655155	-13.0799414962359	1237.0307277197	990.950306584282	1276.82199488987	1558.65166068229	1692.676837414	2859.97936345017	0.991629955450569	0.989556190121638	0.991893544924235	0.993338714061521	0.993866562083964	0.996350936259172	339	53941	295	233	144	93	58	27	0	0	0	0	0	0	53176	53238	53327	53378	53413	53444	809	809	809	809	809	809
N14_UROLITHIASIS	50_60	UKBB	H7_RETINALDETACH	-13.1022761233234	-13.0773279581987	-13.0315870163272	-13.016286911148	-12.9980694604559	-13.2182677067042	1102.24909471632	859.979939314343	1034.07388086574	1268.50385741289	1511.947880637	2708.2087143687	0.990515884570929	0.987867396111437	0.989945179872009	0.991812943998568	0.993140748216474	0.996105687942893	428	52373	376	315	221	145	77	27	0	0	0	0	0	0	51655	51716	51810	51886	51954	52004	770	770	770	770	770	770
N14_UROLITHIASIS	50_60	UKBB	H7_RETINALDETACHBREAK	-12.798734166336	-12.7774676745449	-12.7287219674399	-12.708491231097	2.59088172624471	-12.8551244858559	1380.92861829597	1122.11218561725	1357.10526935638	1723.82996145085	1.00163303512556	3549.99732981712	0.992605145511712	0.990914701755933	0.99251649664878	0.994117855402619	0.00969118339124707	0.99711073502727	191	52102	171	136	94	55	29	9	0	0	0	1	1	0	51354	51389	51431	51470	51496	51516	768	768	768	767	767	768
N14_UROLITHIASIS	50_60	UKBB	H7_RETINALDETACHOTH	-12.1182773973759	-12.0583281548465	-12.0302333703258	-11.9636496193932	-11.9886781843071	-12.2543175654971	1409.21067052719	1047.83551891264	1329.61289541836	1490.18682896447	1694.65889104325	2924.81466606842	0.993138806372647	0.990818271247026	0.992780901466037	0.993594421453459	0.994355500395539	0.996657052395136	100	52017	86	77	49	38	21	10	0	0	0	0	0	0	51266	51275	51303	51314	51331	51342	765	765	765	765	765	765
N14_UROLITHIASIS	50_60	UKBB	H7_RETINALDISOTH	-12.5680646351326	-12.5591644206185	0.923558066701728	2.05461804017493	-12.6753592864475	-12.7750368720043	851.326407796915	685.085068087536	1.00154785504244	0.70938285121272	1201.43293825381	2150.78695031965	0.988221320988375	0.985373784074934	0.356460383329362	0.00377536134056405	0.99158231346744	0.995260830112596	434	52899	380	309	198	125	76	27	3	3	3	2	0	0	52166	52237	52348	52421	52470	52519	784	784	784	785	787	787
N14_UROLITHIASIS	50_60	UKBB	H7_RETINOPATHYDIAB	-12.273242858035	-12.2654169125103	1.78634826860455	2.95643851541638	-12.389939572645	-12.4205834698076	1081.45302837232	913.704914356875	1.00163006000825	0.709286860756316	1688.767704068	2972.06588315928	0.990945126116916	0.989289657170417	0.0745145193342924	3.07035339313463e-05	0.994146232910012	0.996665564180077	187	52188	165	121	79	48	28	10	3	3	3	2	0	0	51432	51476	51518	51549	51569	51587	775	775	775	776	778	778
N14_UROLITHIASIS	50_60	UKBB	H7_SCLERACORNEA	-12.0059616942645	0.618842195870651	0.780313718764951	-12.0188848849442	1.10645720006155	-12.003849127612	737.174142354074	1.00169661835221	1.00172462282969	670.312747989043	1.00150106144215	1210.4271195508	0.987005854582355	0.536711115869127	0.435997216889209	0.985694485293441	0.269246767991134	0.992087479909905	388	53948	303	265	225	177	122	52	1	2	2	1	1	0	53226	53264	53304	53352	53407	53477	806	805	805	806	806	807
N14_UROLITHIASIS	50_60	UKBB	H7_STRABISMUS	-12.5222141195686	-12.5036407054125	-12.4702839131175	-12.4218878919887	2.07895355188304	-12.4602959509619	1679.75219894072	1211.51285533582	1430.63348349748	1503.80998965739	1.00160899187672	2127.66950233499	0.994051986490905	0.991765432185122	0.993045234071436	0.993409327027006	0.0379296742659783	0.995327365963899	133	54487	101	90	69	59	46	27	1	1	1	1	1	0	53699	53710	53731	53741	53754	53773	819	819	819	819	819	820
N14_UROLITHIASIS	50_60	UKBB	H7_VISDISTNAS	-12.0083822173403	-12.0038391178426	-11.948772412575	-11.9530631731694	-11.8987174331283	-11.6972206263056	1114.68065432427	879.283612361801	1042.3209872802	1270.5873874058	1272.84417679239	1975.20649212182	0.991404607759772	0.989107746041032	0.990853554387878	0.99249400396901	0.992541377149919	0.99527493594852	160	53066	135	112	80	51	37	16	0	0	0	0	0	0	52302	52325	52357	52386	52400	52421	789	789	789	789	789	789
N14_UROLITHIASIS	50_60	UKBB	H7_VISUALDISTBLIND	0.485669119629683	-0.039190528686474	-13.0265081193287	-12.9969147707843	-12.9943926078684	1.55489760973758	1.00202525586402	1.00164752897207	751.053154658591	855.549654735463	866.26926375988	1.00152977732723	0.627898032282549	0.968789878132124	0.986161926681067	0.987879559378832	0.988031854685871	0.120537230381897	787	53725	625	529	410	312	230	104	2	2	1	1	1	1	53084	53180	53299	53397	53479	53605	801	801	802	802	802	802
N14_UROLITHIASIS	50_60	UKBB	H7_VISUDISTURB	-13.0473682593495	0.171871801096317	-13.0300608624283	-13.0028655716893	-13.0095798900051	1.72778936184512	974.222881006991	1.0016022313835	853.817145883189	971.127510583867	987.86474954192	1.00152560179744	0.989314578107731	0.863754473665507	0.98782399615456	0.989317081859021	0.989492647747295	0.0844990999572948	630	53539	503	429	325	245	181	88	1	2	1	1	1	1	52867	52941	53045	53125	53189	53282	798	797	798	798	798	798
N14_UROLITHIASIS	50_60	UKBB	H7_VITRBODYGLOBE	-11.9996185799013	1.63661205200617	0.898913187069062	1.38128355678537	-12.0400809839361	-12.0522743614307	651.808825073606	0.58007530736151	1.00150561012477	1.00161897351291	868.857204825846	1561.07462234949	0.985311997563966	0.00478177340032689	0.369419207447748	0.167879057830527	0.98894376748061	0.993839994599358	450	53855	398	317	222	135	84	32	5	5	2	1	0	0	53091	53172	53267	53354	53405	53457	811	811	814	815	816	816
N14_UROLITHIASIS	50_60	UKBB	H7_VITREOUS	-12.938165398946	1.44834235253134	0.694701241620111	1.12629491697054	-12.9629306886172	-13.0065779353076	955.576966955397	0.580090477617216	1.00150821899726	1.00165991186093	1174.32260478628	1883.32657505142	0.989197262625091	0.0125336400190174	0.487898556644611	0.260831302050036	0.991192614218219	0.994489715503034	562	53931	483	391	277	178	119	56	5	5	2	1	0	0	53194	53286	53400	53499	53558	53621	811	811	814	815	816	816
N14_UROLITHIASIS	50_60	UKBB	H8_CONSENHEARINGLOSS	2.11614271472331	1.56295461350789	1.96839760566047	-11.5176491033629	-11.5203560123184	-11.4427930896074	1.00239066711133	1.0019395637835	1.00182497229993	1063.24859156063	1157.09782565015	2348.40364604812	0.0347640794524776	0.118776652973733	0.0494360148745049	0.991357077971694	0.992056192540817	0.996112256158977	153	52945	126	113	80	51	32	9	3	2	1	0	0	0	52201	52214	52247	52276	52295	52318	768	769	770	771	771	771
N14_UROLITHIASIS	50_60	UKBB	H8_EAR_MASTOID	0.977433431225712	-0.224395599734283	0.511683096445475	0.545557494294382	0.797624975410182	-0.36203020381676	0.384608454320675	0.504011926562268	0.38324186929966	0.412910708517228	0.358139413040695	1.00161790800046	0.0110418142877551	0.656161620888744	0.181829208954106	0.186418648729949	0.0259382239873253	0.717766500593815	3695	48155	2736	2561	2160	1796	1384	638	23	17	18	14	9	1	48395	48570	48971	49335	49747	50493	696	702	701	705	710	718
N14_UROLITHIASIS	50_60	UKBB	H8_EUSTNAS	-12.9217925602446	-12.8794979707791	-12.9023693261262	-12.9209823042127	-12.9792653126598	-13.0707073865046	1854.26122434719	1292.15759530764	1435.03939089654	1500.70778009466	1515.40732806805	2145.39053341633	0.994439825845961	0.992047268488969	0.992826355393253	0.993130358185379	0.993166306774743	0.995138949788627	193	52348	138	139	117	105	80	36	0	0	0	0	0	0	51636	51635	51657	51669	51694	51738	767	767	767	767	767	767
N14_UROLITHIASIS	50_60	UKBB	H8_EXTERNAL	1.05671510707622	0.184035485058389	0.87542081414146	0.190749787300888	0.417953067635896	-0.0715649198633465	0.452631928337743	0.503741090727559	0.38311441584028	0.580471543064435	0.503037844668447	1.00150306846242	0.0195642564172136	0.714859527193146	0.0223121583307726	0.742449142610872	0.406053796415391	0.9430336367348	2292	50750	1647	1557	1361	1185	934	448	17	12	12	7	5	1	50627	50717	50913	51089	51340	51826	751	756	756	761	763	767
N14_UROLITHIASIS	50_60	UKBB	H8_EXTOTITIS	0.16062939870954	0.609261464153562	0.743204676082165	1.21011342177965	0.885706660027313	0.681140838267482	1.00274409224026	0.580777754446655	0.580683782527285	0.503573396574775	0.580046611102516	1.00161802345132	0.872731545894193	0.294157831944356	0.200587877712909	0.0162588431253535	0.126771521228182	0.496478806620612	1161	50243	840	803	702	606	473	217	9	8	8	7	4	1	49810	49847	49948	50044	50177	50433	745	746	746	747	750	753
N14_UROLITHIASIS	50_60	UKBB	H8_HL_NAS	-13.028072454866	-13.0197157628866	1.23614242919429	-13.0104698798894	-13.0179701442978	-12.9636466934136	1263.29281262317	990.443793539293	1.00156600696407	1625.29552126116	1739.71048460363	2708.491961458	0.991771730582179	0.989511841976282	0.217124793109112	0.993613012498942	0.994029615529466	0.996181102176731	334	53450	286	235	147	90	58	33	0	1	1	0	0	0	52714	52765	52853	52910	52942	52967	784	783	783	784	784	784
N14_UROLITHIASIS	50_60	UKBB	H8_INNER	1.29011904716849	-0.0484484643615518	0.155770971707092	0.412187872796633	1.53428597370746	-10.9391564784885	0.710212331516274	1.0017723112606	1.00173436528316	1.0017030948182	0.579701769376569	502.773113115676	0.0692897488862889	0.961427145331864	0.876426148317119	0.680715419461984	0.00812858611219228	0.982641284433659	810	53560	637	589	490	370	264	109	6	5	5	4	3	0	52925	52973	53072	53192	53298	53453	802	803	803	804	805	808
N14_UROLITHIASIS	50_60	UKBB	H8_MIDDLEMASTOID	1.19216326181771	-12.9862750848946	0.65785954179855	1.2206427286318	0.776389718719241	0.990368410656141	0.710684769525625	595.232496993573	0.709817754065097	0.580655576343943	0.709499591663492	1.00161241471274	0.0934476194233418	0.98259381584795	0.35403005770771	0.0355374825624594	0.273833117685215	0.322773680473551	962	52656	673	655	564	489	387	174	6	5	6	6	3	1	52161	52179	52270	52345	52447	52660	778	779	778	778	781	783
N14_UROLITHIASIS	50_60	UKBB	H8_NONSUPPNAS	-12.1120780204728	-12.1397270317432	1.40223120998758	2.62036928269618	-12.1376799996912	-12.121961955485	1118.28405739247	783.298352905455	1.00211409020437	0.580646618350707	862.31879900656	1320.93271095123	0.991358321667926	0.987634707783195	0.161731126834915	6.39632000255535e-06	0.988769643303777	0.992678059631295	234	52363	157	156	129	115	102	56	2	2	3	3	0	0	51666	51667	51694	51708	51721	51767	772	772	771	771	774	774
N14_UROLITHIASIS	50_60	UKBB	H8_OTHEREAR	1.19192109656236	-0.0664194788331346	0.984514211698944	-13.0516825109698	-13.069462187876	-13.0321783396786	0.709683324040801	1.00160861695581	0.709327891788032	952.62503569071	1009.75741838873	1678.08733732324	0.0930524564525418	0.947128787214982	0.165151170064277	0.989068720858581	0.989673132618087	0.993803618478128	725	53835	603	528	375	256	171	74	4	3	2	0	0	0	53154	53229	53382	53501	53586	53683	799	800	801	803	803	803
N14_UROLITHIASIS	50_60	UKBB	H8_OTHHEARINGLOSS	-13.0349501613177	-13.0261081748051	1.22621976575744	-13.0102572022131	-13.0177675163295	-12.9635002787044	1254.94318297375	982.906515924414	1.00155723491462	1625.45686839121	1739.89843459052	2708.80158165043	0.991712614071325	0.989426231075708	0.220834090808302	0.9936137508679	0.994030353378251	0.99618158180564	338	53483	290	239	148	90	58	33	0	1	1	0	0	0	52745	52796	52887	52945	52977	53002	786	785	785	786	786	786
N14_UROLITHIASIS	50_60	UKBB	H8_VERTIGO	2.15614214219575	-11.505595313388	2.2433111472095	-11.483335585841	-11.3986619924114	-11.3032485703627	1.00213022544637	700.65983401408	1.00154817565836	1098.96505504199	1253.99322505501	1817.50673310684	0.0314321171066707	0.986898457909755	0.0251010862707183	0.991662874632133	0.992747416020683	0.995037911430492	152	53268	127	109	65	43	29	14	2	1	1	0	0	0	52495	52513	52557	52579	52593	52608	796	797	797	798	798	798
N14_UROLITHIASIS	50_60	UKBB	HDINJ	0.574107382864599	1.03899259020172	0.193244831425931	-13.1005612322005	0.533033080117718	-13.0526699515013	1.00209086758449	0.580524969441352	1.00182751015767	882.521944165192	1.00142769269794	1279.50733360194	0.566705968566141	0.0734946572961516	0.84704330081286	0.988156269953161	0.594536820419986	0.991860661579561	740	53829	573	510	399	303	205	112	6	5	2	1	1	0	53188	53251	53362	53458	53556	53649	802	803	806	807	807	808
N14_UROLITHIASIS	50_60	UKBB	HERING_BILATERAL	-12.644543927068	1.48715647897562	-12.6182764828906	-12.6198213979648	-12.6250696520329	-12.6277053508326	1543.98327668749	1.00267178157629	1448.36758256986	1504.11070190264	1558.49517178662	2281.37599109842	0.993465749431236	0.138022952080901	0.993048863594607	0.993305650638448	0.993536561316437	0.995583630348808	120	44815	92	76	57	51	35	18	1	1	0	0	0	0	44231	44247	44266	44272	44288	44305	611	611	612	612	612	612
N14_UROLITHIASIS	50_60	UKBB	HYPOTHYROIDISM	1.94239894546973	1.56882210562886	1.15864319073448	1.51527418249529	1.26528170313962	-12.1309811690396	0.465348632464606	0.425938384719023	0.589725534720329	0.589548317097792	0.716376338301879	1022.0516948607	2.99202427402214e-05	0.000230311901276342	0.049447117623867	0.0101631307885608	0.0773581306550888	0.990529935646581	1764	18506	1485	1252	951	668	426	159	18	13	7	5	2	0	18608	18841	19142	19425	19667	19934	159	164	170	172	175	177
N14_UROLITHIASIS	50_60	UKBB	HYPOT_THYRO_INCL	1.52775137368971	1.170186249376	0.776235030211557	1.12930747816061	0.909718078627379	-11.7569467830553	0.452406888001553	0.413097763562378	0.580670922370268	0.580641774490965	0.709544419358838	700.820338983751	0.00073296767487121	0.00461552088464154	0.181291223582817	0.0517834303790936	0.199802043118438	0.986615333758612	1764	53229	1485	1252	951	668	426	159	18	13	7	5	2	0	52711	52944	53245	53528	53770	54037	779	784	790	792	795	797
N14_UROLITHIASIS	50_60	UKBB	I9_AF	1.92155055648973	-0.186750792536383	0.231226287386753	0.72446305198643	-12.8193093596118	-12.735983002602	0.456406624269028	1.00374099372726	1.00367914580551	1.00368491111067	1021.51074687053	1903.45665414367	2.55175932204699e-05	0.852401816452669	0.817797518296495	0.470415438057836	0.989987319678021	0.994661413297782	947	30220	854	668	445	274	153	43	8	3	2	1	0	0	29993	30179	30402	30573	30694	30804	312	317	318	319	320	320
N14_UROLITHIASIS	50_60	UKBB	I9_ANGINA	0.715592876632447	0.913672742537739	0.629187070556978	1.07643308480656	-12.1740937341851	-12.2350146998395	0.710066650382905	0.503521805787557	0.709557105538459	0.709492934189185	591.544229821375	1088.26095598296	0.313558799272254	0.0695908778148635	0.375223145461967	0.129219609739745	0.983580541738471	0.991029795172855	983	50243	869	706	491	319	189	63	8	7	3	2	0	0	49643	49806	50021	50193	50323	50449	706	707	711	712	714	714
N14_UROLITHIASIS	50_60	UKBB	I9_AORTVALV_EARLY	-12.2068420789006	1.30403979303292	-12.1765896161494	-12.1776231643472	-12.2606744194588	-12.469037993573	1051.13991052587	1.00151155762354	1136.52621919581	1433.96341301263	1673.81126403932	5118.57487305451	0.990734409547487	0.1928918979797	0.991451735271836	0.993224219924545	0.99415554456279	0.998056325576941	169	54500	157	117	70	39	23	5	1	1	0	0	0	0	53689	53729	53776	53807	53823	53841	822	822	823	823	823	823
N14_UROLITHIASIS	50_60	UKBB	I9_ARTOTH	-13.0188679647075	1.01911009890013	-13.0186972366321	-13.0045846578257	-12.9785870438429	-13.006834432718	1474.61607133057	1.00169264647901	1280.78571772576	1540.17582323152	1563.43937973393	2420.44242727753	0.992955848638408	0.308968878498668	0.99188994808772	0.993263084726979	0.993376593026903	0.995712394430662	249	52278	204	175	135	96	68	32	1	1	0	0	0	0	51551	51580	51620	51659	51687	51723	771	771	772	772	772	772
N14_UROLITHIASIS	50_60	UKBB	I9_AVBLOCK	-12.3826547266124	2.33713606077997	-12.3713029639157	-12.3633373745259	2.6032093639946	-12.4817041468203	1124.55086214461	0.580782593974697	1065.90462906516	1501.42960199503	1.00226360146771	3707.48492981504	0.991214510865503	5.71899208813994e-05	0.990739649915565	0.993429991974339	0.00939516016158788	0.99731382853684	183	48430	162	131	92	50	25	9	2	3	0	1	1	0	47783	47814	47853	47895	47920	47936	666	665	668	667	667	668
N14_UROLITHIASIS	50_60	UKBB	I9_CARDMYO	1.82570920893246	1.38156141682105	-11.6694055055063	2.11984326856328	-11.6657811926316	-11.7523683104254	1.00231646178461	1.00204460421339	814.710137697626	1.00214328089711	1136.65749173931	2306.78837835786	0.0685324361709518	0.167974181095085	0.98857198444201	0.0344035716966425	0.991811268243616	0.995935044258469	173	48250	146	119	82	60	36	11	2	1	0	1	0	0	47613	47640	47677	47699	47723	47748	662	663	664	663	664	664
N14_UROLITHIASIS	50_60	UKBB	I9_CAVS	-11.3977685355505	1.70741042501356	-11.3562495688081	-11.3715318467124	-11.3982773615993	-11.6249354943693	855.67129694479	1.00154952561111	960.491396101687	1225.18432336221	1385.18675151526	6282.32135989078	0.989372280389955	0.0882375447496661	0.990566531744239	0.992594551487225	0.993434526511315	0.998523578988289	110	54544	103	73	41	24	14	2	1	1	0	0	0	0	53729	53759	53791	53808	53818	53830	821	821	822	822	822	822
N14_UROLITHIASIS	50_60	UKBB	I9_CAVS_DX	-11.3977685355505	1.70741042501356	-11.3562495688081	-11.3715318467124	-11.3982773615993	-11.6249354943693	855.67129694479	1.00154952561111	960.491396101687	1225.18432336221	1385.18675151526	6282.32135989078	0.989372280389955	0.0882375447496661	0.990566531744239	0.992594551487225	0.993434526511315	0.998523578988289	110	54544	103	73	41	24	14	2	1	1	0	0	0	0	53729	53759	53791	53808	53818	53830	821	821	822	822	822	822
N14_UROLITHIASIS	50_60	UKBB	I9_CAVS_OPERATIONS2	-11.3977685355505	1.70741042501356	-11.3562495688081	-11.3715318467124	-11.3982773615993	-11.6249354943693	855.67129694479	1.00154952561111	960.491396101687	1225.18432336221	1385.18675151526	6282.32135989078	0.989372280389955	0.0882375447496661	0.990566531744239	0.992594551487225	0.993434526511315	0.998523578988289	110	54544	103	73	41	24	14	2	1	1	0	0	0	0	53729	53759	53791	53808	53818	53830	821	821	822	822	822	822
N14_UROLITHIASIS	50_60	UKBB	I9_CAVS_RHEU	-11.3978889456172	1.70737898158007	-11.3573607132137	-11.3714381208558	-11.3979652456843	-11.625099811047	855.546987484165	1.00154963412612	958.323485638721	1225.12941438896	1384.97090432622	6282.86396579659	0.989370624007815	0.0882434369235898	0.990544267382163	0.992594280630366	0.993433683112392	0.99852368562888	110	54543	103	73	41	24	14	2	1	1	0	0	0	0	53728	53758	53790	53807	53817	53829	821	821	822	822	822	822
N14_UROLITHIASIS	50_60	UKBB	I9_CEREBDOTH	1.85549411862093	1.42243034572842	1.98638104496016	-10.2152136184825	2.98138246703809	-10.1615329767109	1.00180450539552	1.00152967837818	1.00147776431953	582.265285924747	1.00176649059415	1169.829096674	0.064004013491679	0.155532639576371	0.0473171897975657	0.986002697844184	0.00291915688937915	0.993069390783382	171	52751	154	114	65	39	19	10	4	3	2	1	1	0	51995	52035	52084	52110	52130	52139	769	770	771	772	772	773
N14_UROLITHIASIS	50_60	UKBB	I9_CEREBVASC	1.17488099425969	0.686804010688839	1.8116685946215	1.91331559686607	-11.58417859012	-11.5835950522153	0.709806054519829	0.709429740162973	0.50324843123763	0.579967901064039	580.884820317856	1059.52109488816	0.0978810747829945	0.332990854584995	0.000318279824208239	0.000970290225176794	0.984089402371815	0.991277014134796	701	53548	614	468	306	210	121	39	11	9	7	3	0	0	52847	52993	53155	53251	53340	53422	777	779	781	785	788	788
N14_UROLITHIASIS	50_60	UKBB	I9_CHD	1.48634359881255	0.326450700366325	-13.4577997136046	0.483140180889723	-13.4587888628926	-13.4476304465456	0.503888405453189	0.709486717940451	842.071693742239	1.00160669449691	1204.91686251522	2257.96564773565	0.00318033659012765	0.645428398052841	0.987248931879022	0.629546560975086	0.991087902512557	0.995248114915187	842	53283	756	603	415	257	139	46	7	3	1	1	0	0	52577	52730	52918	53076	53194	53287	785	789	791	791	792	792
N14_UROLITHIASIS	50_60	UKBB	I9_CHD_NOREV	1.48634359881255	0.326450700366325	-13.4577997136046	0.483140180889723	-13.4587888628926	-13.4476304465456	0.503888405453189	0.709486717940451	842.071693742239	1.00160669449691	1204.91686251522	2257.96564773565	0.00318033659012765	0.645428398052841	0.987248931879022	0.629546560975086	0.991087902512557	0.995248114915187	842	53283	756	603	415	257	139	46	7	3	1	1	0	0	52577	52730	52918	53076	53194	53287	785	789	791	791	792	792
N14_UROLITHIASIS	50_60	UKBB	I9_CONDUCTIO	1.43864782696644	1.70012296284648	1.35980761687627	1.17004079866848	1.42309144670332	-10.8755755660139	0.710238605245762	0.503733044023924	0.709690068088139	1.00195877879383	1.00189460668604	684.32907979508	0.0428074509973632	0.000738029448869364	0.0553576625147447	0.242906238721206	0.155491161938467	0.987320298329152	509	49099	438	342	247	143	88	36	7	6	3	2	1	0	48481	48577	48672	48776	48831	48883	682	683	686	687	688	689
N14_UROLITHIASIS	50_60	UKBB	I9_CORATHER	1.13455114398014	0.653484494369336	-0.0541693168593453	1.14870081425997	0.651890265572577	-11.3440931389944	0.412989373963385	0.412306930424353	0.709489831345472	0.503329736780712	0.709243191507092	512.18548246155	0.00601123557772797	0.112978452723648	0.939140907531125	0.0224773370849303	0.35802494613413	0.982329571774336	1847	51724	1634	1330	900	548	328	108	16	10	7	6	2	0	51179	51483	51913	52265	52485	52705	742	748	751	752	756	758
N14_UROLITHIASIS	50_60	UKBB	I9_CVD	0.769761301095377	0.39342386550938	0.588244040324921	0.501547882781477	-0.637347899831004	0.313915329173205	0.2891402820361	0.261573576980448	0.269257837044307	0.32534714099044	0.581841220780973	0.581655542119893	0.00776221308723744	0.13256443087612	0.0289118192492211	0.123176258872341	0.27334216673517	0.58940888126563	8672	32845	6909	6065	4789	3533	2458	1049	47	38	27	14	5	3	34183	35027	36303	37559	38634	40043	378	387	398	411	420	422
N14_UROLITHIASIS	50_60	UKBB	I9_CVD_HARD	1.42302074627904	0.411967917818708	0.416085225889723	1.55825580349944	-12.7030058671601	-12.6849933295248	0.451701359580715	0.580314034130742	0.709519456176647	0.503225110070712	726.061806078015	1328.47309950853	0.00163070809811981	0.477762960473583	0.557584949806737	0.00195794597496525	0.986041112323957	0.992381474236711	1197	52567	1066	860	582	369	198	63	14	9	6	4	0	0	51925	52131	52409	52622	52793	52928	759	764	767	769	773	773
N14_UROLITHIASIS	50_60	UKBB	I9_DISVEINLYMPH	0.637401094503693	0.47396133898259	1.04857380839077	0.565308846836908	0.617938406806088	0.759317379923803	0.709979650051841	0.580407860558806	0.50385936915779	0.709616134764751	0.7093012045843	1.00130589376569	0.369306180732128	0.414156779266764	0.037426193200865	0.42565993543545	0.383648656316321	0.448255196445865	1450	51086	1116	910	725	593	420	188	10	10	8	5	3	1	50652	50858	51043	51175	51348	51580	758	758	760	763	765	767
N14_UROLITHIASIS	50_60	UKBB	I9_DOAAC	0.911898978456118	1.06816737294012	0.02092127552189	-12.9943623222963	-12.9761569528988	-12.961773955135	0.709774457793676	0.503375359567522	1.00160456295848	806.086539890421	843.239584441578	1406.6412765022	0.198871659925099	0.0338369272959144	0.983335190762873	0.987138413143817	0.98772227149716	0.99264783912118	981	53343	796	671	489	362	252	98	6	5	1	0	0	0	52736	52861	53043	53170	53280	53434	786	787	791	792	792	792
N14_UROLITHIASIS	50_60	UKBB	I9_DVTANDPULM	-12.6414394283867	1.73178655723905	0.734064275697366	-12.5862516782701	1.9699694478944	-12.5072436198089	792.219307859799	0.503222559726883	1.00167555439442	996.731149056792	0.709094348723321	1608.08533179492	0.987268700447757	0.000578727468103811	0.463658236668613	0.989924957171553	0.00546696158014348	0.993794336797473	598	53836	512	344	229	150	100	42	5	6	2	2	2	0	53114	53282	53397	53476	53526	53584	803	802	806	806	806	808
N14_UROLITHIASIS	50_60	UKBB	I9_HEARTFAIL	0.726993014532368	1.03516308080698	-11.6595866114256	1.59503036646232	1.9213471558801	-11.6344079920223	1.00181518862065	0.709259817496391	546.408306362584	1.00150950787264	1.00141365356568	1718.96850512475	0.46803755530398	0.144428169929342	0.982975554939134	0.111244053372981	0.0550305592556995	0.99459975932665	461	54237	423	307	178	90	51	19	4	3	1	2	1	0	53466	53582	53711	53799	53838	53870	805	806	808	807	808	809
N14_UROLITHIASIS	50_60	UKBB	I9_HEARTFAIL_ALLCAUSE	0.799004772164919	1.09934209457315	-11.6778678838913	1.66723939802789	1.99405395173731	-11.6281320684634	1.00207800169251	0.709594660181445	568.175552660133	1.00173813908434	1.00163620713525	1829.20128249233	0.425249019017139	0.121320764778098	0.98360201443084	0.0960431984241625	0.0465032537435198	0.994927925838606	453	49429	417	303	176	89	50	18	4	3	1	2	1	0	48770	48884	49011	49098	49137	49169	691	692	694	693	694	695
N14_UROLITHIASIS	50_60	UKBB	I9_HEARTFAIL_AND_CHD	-12.3607076217	1.47700046977098	-12.3037338569768	-12.2266133440165	-12.1759276213163	-12.3833729777305	1228.55683018149	1.00169133384113	1316.52612394142	1804.08355037936	2611.98583439027	5888.13204347497	0.99197249069658	0.140345245528565	0.992543394160363	0.994592627742588	0.996280627042442	0.99832196446123	135	52454	123	94	56	30	13	3	1	1	0	0	0	0	51700	51729	51767	51793	51810	51820	765	765	766	766	766	766
N14_UROLITHIASIS	50_60	UKBB	I9_HEARTFAIL_EXMORE	0.726993014532368	1.03516308080698	-11.6595866114256	1.59503036646232	1.9213471558801	-11.6344079920223	1.00181518862065	0.709259817496391	546.408306362584	1.00150950787264	1.00141365356568	1718.96850512475	0.46803755530398	0.144428169929342	0.982975554939134	0.111244053372981	0.0550305592556995	0.99459975932665	461	54237	423	307	178	90	51	19	4	3	1	2	1	0	53466	53582	53711	53799	53838	53870	805	806	808	807	808	809
N14_UROLITHIASIS	50_60	UKBB	I9_HEARTFAIL_NS	0.726993014532368	1.03516308080698	-11.6595866114256	1.59503036646232	1.9213471558801	-11.6344079920223	1.00181518862065	0.709259817496391	546.408306362584	1.00150950787264	1.00141365356568	1718.96850512475	0.46803755530398	0.144428169929342	0.982975554939134	0.111244053372981	0.0550305592556995	0.99459975932665	461	54237	423	307	178	90	51	19	4	3	1	2	1	0	53466	53582	53711	53799	53838	53870	805	806	808	807	808	809
N14_UROLITHIASIS	50_60	UKBB	I9_HYPERTENSION	0.629983981948083	0.621862233471165	0.0574256615927021	-0.0186129074403988	-14.0984285178074	0.634624404453943	0.385161721676397	0.296813399241977	0.452392106359784	0.581390818832647	703.1778763754	0.709938309266734	0.101916006490793	0.0361595646127342	0.898989623516669	0.974460527178331	0.984003812949974	0.37136744630979	4661	39827	3928	3423	2561	1694	1059	437	26	20	8	4	1	2	40057	40562	41424	42291	42926	43548	477	483	495	499	502	501
N14_UROLITHIASIS	50_60	UKBB	I9_HYPOTE	1.11093686551404	0.747291419926569	0.55579632099306	-12.9661268435664	-12.9609861078447	-12.9032169846575	0.7096179092685	0.709250258358653	1.00159722518875	1063.22521867278	1162.05490652956	2088.21234724918	0.117455803287073	0.292049720207747	0.578956218329352	0.990269967438896	0.991100974453232	0.995069844253733	775	53998	678	499	320	211	128	48	5	3	1	0	0	0	53295	53474	53653	53762	53845	53925	795	797	799	800	800	800
N14_UROLITHIASIS	50_60	UKBB	I9_HYPTENS	0.630075390128201	0.622272778775341	0.0581484027981232	-0.0170100648022395	-14.098925221392	0.639297171811404	0.385164240478271	0.296811100819938	0.45238976818951	0.581390660041002	704.238662945723	0.709936057112542	0.101868556575053	0.0360353801912935	0.897724755423155	0.976659184651061	0.984027341960963	0.367854410847034	4654	39824	3924	3421	2557	1690	1056	434	26	20	8	4	1	2	40051	40554	41418	42285	42919	43541	477	483	495	499	502	501
N14_UROLITHIASIS	50_60	UKBB	I9_HYPTENSESS	0.630962105420405	0.623653037230581	0.0581794033216347	-0.0151753630842066	-14.0992396860453	0.641152806938765	0.385157973214811	0.29680627670009	0.452392621065014	0.581390532543376	705.092520401818	0.709934327241028	0.101381975534045	0.0356223229492706	0.897671171278992	0.979176108871305	0.984046326275414	0.366464514710242	4649	39817	3920	3416	2553	1687	1053	434	26	20	8	4	1	2	40043	40547	41410	42276	42910	43529	477	483	495	499	502	501
N14_UROLITHIASIS	50_60	UKBB	I9_IHD	1.08531953237767	0.605341735905345	-0.108357619837429	0.789111295610062	0.576304526282222	-12.2364505711312	0.412988282219823	0.412320020471569	0.709474681009056	0.580186540803177	0.709208576054167	768.062954291698	0.00858968754445456	0.142067369913407	0.878611699928643	0.173798509338122	0.416446107448076	0.987288982055487	2000	51846	1762	1420	986	618	371	128	16	10	6	5	2	0	51326	51668	52102	52470	52717	52960	742	748	752	753	756	758
N14_UROLITHIASIS	50_60	UKBB	I9_INTRACRA	2.10601662877211	1.78329166495251	-11.5301330125921	-11.5243663958194	-11.5705859929534	-11.6153528605402	1.0019716616997	1.00169888812207	981.204387956394	1139.53920471453	1162.6185179798	1888.43208809598	0.0355644506994124	0.075032243939592	0.990624274099532	0.991930986451325	0.992059442212286	0.995092409021179	151	52429	131	87	56	41	27	12	2	1	0	0	0	0	51689	51733	51764	51779	51793	51808	758	759	760	760	760	760
N14_UROLITHIASIS	50_60	UKBB	I9_ISCHHEART	1.07965872868022	0.753267545648653	-0.115533520636672	0.781877061622769	0.570048878415264	-12.2412051052087	0.412994268944126	0.382367186283125	0.709465743337569	0.580183735554505	0.709209976687812	766.270313652958	0.0089430890658451	0.0488371150964216	0.870639841822083	0.177775168041202	0.421523974390647	0.987254297900555	2012	51836	1772	1430	994	623	373	129	17	11	6	5	2	0	51317	51659	52095	52466	52716	52960	742	748	753	754	757	759
N14_UROLITHIASIS	50_60	UKBB	I9_K_CARDIAC	0.81877655269927	0.646401471826479	-0.0260404333761633	0.388873123895155	-0.179371516963787	0.373517706656682	0.311188871513736	0.260228923961968	0.414458638931477	0.414493951757336	0.581312274418485	0.710201989284026	0.00851029430917398	0.0129925867717741	0.94990188209788	0.348147962466953	0.757653894531465	0.598935694954428	6394	37479	5360	4575	3429	2317	1468	608	37	28	15	10	4	2	38043	38828	39974	41086	41935	42795	433	442	455	460	466	468
N14_UROLITHIASIS	50_60	UKBB	I9_LBBB	-12.2097830583271	-12.211400380607	1.984296050868	-12.2745901960924	2.80847579224486	-12.4861556573248	1315.82710281761	1023.82124469823	1.00183218815843	1697.07578808091	1.00167175718264	3004.33170673666	0.99259639995907	0.990483634841951	0.047628619065465	0.994229120062266	0.00505060180324342	0.996683960655713	140	48339	120	97	66	33	22	7	1	1	1	1	1	0	47692	47715	47746	47779	47790	47805	666	666	666	666	666	667
N14_UROLITHIASIS	50_60	UKBB	I9_LYMPHOTH	-11.8913831920409	-11.9215319283487	-11.9429385066278	-11.9374557188286	-12.0287191134202	-11.9969164256538	1274.25910250928	976.212533498051	1172.13994269488	1374.34170258827	1536.19230211506	2793.16010114136	0.992554251072595	0.990256455926252	0.991870491720103	0.993069706150643	0.993752454572198	0.996573012424754	147	49914	125	89	67	46	29	10	0	0	0	0	0	0	49206	49242	49264	49285	49302	49321	730	730	730	730	730	730
N14_UROLITHIASIS	50_60	UKBB	I9_MI	1.68173668986764	-0.175368002318416	-12.7728681610585	0.679178870672839	-12.8240619991995	-12.844777348353	0.504407980761428	1.00190042458089	660.913474587971	1.00181980964919	994.990950413224	1942.3763413554	0.000855819604561649	0.861051848555025	0.984580977196341	0.497806477916165	0.989716652406464	0.994723692510703	708	49983	635	510	346	216	112	36	6	2	1	1	0	0	49343	49468	49632	49762	49866	49942	707	711	712	712	713	713
N14_UROLITHIASIS	50_60	UKBB	I9_MI_STRICT	1.68173668986764	-0.175368002318416	-12.7728681610585	0.679178870672839	-12.8240619991995	-12.844777348353	0.504407980761428	1.00190042458089	660.913474587971	1.00181980964919	994.990950413224	1942.3763413554	0.000855819604561649	0.861051848555025	0.984580977196341	0.497806477916165	0.989716652406464	0.994723692510703	708	49983	635	510	346	216	112	36	6	2	1	1	0	0	49343	49468	49632	49762	49866	49942	707	711	712	712	713	713
N14_UROLITHIASIS	50_60	UKBB	I9_NCMI	1.38148845732757	0.837089937923857	-12.3109068693253	1.3011306697147	-12.3602601763472	-12.3843877274338	1.00223253970961	1.00174969664965	810.428413336963	1.00156849637713	1021.26274171528	2024.32649578039	0.16807639828855	0.403364300237794	0.98788010810077	0.193911998975909	0.99034350358841	0.995118746829988	244	54332	207	171	131	104	64	21	3	2	1	1	0	0	53555	53591	53631	53658	53698	53741	811	812	813	813	814	814
N14_UROLITHIASIS	50_60	UKBB	I9_NONISCHCARDMYOP	1.51237524740591	1.10267987339293	-12.1485995090197	-12.1203147698769	-12.1642407286232	-12.0800958095859	1.00205996317911	1.00173317288058	1008.46515852667	1356.46576017548	1559.64518920375	2787.29553498495	0.131230764949001	0.270995881294937	0.990388418023921	0.992870823848353	0.993777070874841	0.996541991459275	250	48963	231	165	94	48	31	13	2	1	0	0	0	0	48305	48371	48442	48488	48505	48523	675	676	677	677	677	677
N14_UROLITHIASIS	50_60	UKBB	I9_NONRHEVALV	1.51163456298597	1.47783170677737	-12.691635931417	-12.6762482760205	2.25152181397796	-12.7389544902016	0.709993529678683	0.580512185071672	901.31748975399	1160.25397676059	0.709391009594587	2162.07435313923	0.033247462874744	0.0109047119092893	0.988765195572292	0.991282958919294	0.00150415954168608	0.995298886791587	455	48968	398	321	199	115	73	29	5	4	1	2	2	0	48345	48422	48544	48628	48670	48714	675	676	679	678	678	680
N14_UROLITHIASIS	50_60	UKBB	I9_NSTEMI	-12.2563908429894	-12.2445806391413	-12.2523329302615	-12.2448974613908	-12.2980314085135	-12.449653517143	906.714362212977	739.858473904738	983.577138652619	1599.11907172949	2106.6225313525	3747.59528816487	0.989215029966455	0.986795696446974	0.990061080040646	0.993890436721718	0.995342139605401	0.99734940213812	215	54562	208	166	98	42	15	4	0	0	0	0	0	0	53752	53794	53862	53918	53945	53956	817	817	817	817	817	817
N14_UROLITHIASIS	50_60	UKBB	I9_OTH	1.44846345549131	0.665696738622556	0.440034477826893	-13.0252604344539	-13.0171275863097	-12.94198398892	0.580424674872462	0.709300666844515	1.0015821376737	1044.51243259695	1142.33468109544	2012.52975784983	0.0125771400041718	0.347974436296918	0.660415642157269	0.990050491951404	0.990908145809982	0.994869075600261	830	54082	723	540	354	229	140	52	6	3	1	0	0	0	53384	53567	53753	53878	53967	54055	799	802	804	805	805	805
N14_UROLITHIASIS	50_60	UKBB	I9_OTHARR	-12.3611678669117	0.771012271147702	-12.355295362687	1.82509942860801	-12.256125188046	-12.2314413832501	920.595795555591	1.00201292625745	862.001347924623	1.00192492397905	1239.53919689735	2109.56801970601	0.989286841539504	0.441618265074762	0.988564099229442	0.0685167637686617	0.992110928199359	0.995373828449996	307	48498	264	216	148	91	54	20	1	1	0	1	0	0	47870	47918	47986	48043	48080	48114	670	670	671	670	671	671
N14_UROLITHIASIS	50_60	UKBB	I9_OTHHEART	1.22309935782105	0.0480851564837057	-0.951404332327276	0.609221832396626	1.3183846747997	-12.2361890979047	0.358808485482197	0.503261059342027	1.00160450802392	0.580129612759839	0.450392436185094	662.395632261592	0.000652539685624438	0.923880246683903	0.342173107359882	0.293650168158572	0.0034203878109335	0.985261812333467	2532	52222	2188	1737	1198	769	466	189	17	10	8	8	5	0	51800	52251	52790	53219	53522	53799	749	756	758	758	761	766
N14_UROLITHIASIS	50_60	UKBB	I9_OTHILLHEART	0.520386841041693	1.49301404906099	0.633263798704869	1.24358441563662	1.5288573984651	-10.5902455701867	1.00207143911011	0.503593335976347	1.00182508070641	1.00196696903196	1.00177605873115	801.571226392005	0.60354380033218	0.00302956943492215	0.527314905400638	0.214552880703257	0.126973291140224	0.989458768802186	611	49174	544	417	249	136	78	27	7	6	2	2	1	0	48554	48681	48849	48962	49020	49071	680	681	685	685	686	687
N14_UROLITHIASIS	50_60	UKBB	I9_OTHPER	0.935910901615183	-13.0332424347365	-13.0143504522956	-12.9341950827033	-12.9446915917486	-12.9050731066569	1.00202955161407	809.0675886262	942.025885272471	1054.66149943391	1087.85025906034	1838.80327597849	0.350296016558563	0.98714746045458	0.98897735279913	0.990215120317222	0.990505930623087	0.994400339506054	505	52587	392	342	261	211	154	58	1	0	0	0	0	0	51925	51975	52056	52106	52163	52259	774	775	775	775	775	775
N14_UROLITHIASIS	50_60	UKBB	I9_PAD	1.54473696405897	1.74950383548823	-11.6984291959669	-11.6452315793429	-11.608344935233	-11.8252412294563	1.00201325299115	0.709526319697301	740.935787797443	957.476755726673	1226.97046746355	3074.6561350491	0.123162736916948	0.0136732474528435	0.987402945832718	0.990296034489446	0.9924513415179	0.996931314030082	214	52438	193	147	96	56	30	5	3	2	0	0	0	0	51679	51725	51776	51816	51842	51867	777	778	780	780	780	780
N14_UROLITHIASIS	50_60	UKBB	I9_PAROXTAC	1.50611412530799	1.09293613990476	-12.4453039063293	1.64240405500686	1.77916839538518	-12.3787552197677	1.00472259571201	1.00421985403712	1020.45287251683	1.00424619791387	1.00360732222035	1864.28246054652	0.133864606927595	0.276443498425235	0.990269350057038	0.101952743445675	0.0762662577652536	0.994702119821024	352	28645	280	222	170	138	88	46	3	2	2	2	1	0	28428	28486	28538	28570	28620	28662	286	287	287	287	288	289
N14_UROLITHIASIS	50_60	UKBB	I9_PERICAOTH	2.16210108906347	-12.3417015441919	-12.3255545649045	-12.3694108033153	2.58403890851045	-11.8334864025325	1.00233033559064	1119.73042838666	1301.13409163357	1680.17663543246	1.00174893898653	4057.30063470669	0.030999869324873	0.991205871084972	0.992441806980284	0.994126050471218	0.00989355887826199	0.997672900392382	140	48248	120	88	62	39	27	5	1	0	1	1	1	0	47602	47634	47660	47683	47695	47717	665	666	665	665	665	666
N14_UROLITHIASIS	50_60	UKBB	I9_PHLETHROM	-12.4438567339655	1.5108219218309	0.724414704258058	-12.3124477719209	1.82720311435917	-12.2493710403192	799.47611262774	0.580570233821959	1.00191630346148	797.550360608017	0.709360610752408	1145.07696286513	0.987581417235153	0.00925989473333779	0.469661968726522	0.987682882153386	0.00999954069647873	0.991464855248717	499	50251	393	309	240	183	129	60	5	5	2	2	2	0	49619	49703	49772	49829	49883	49952	733	733	736	736	736	738
N14_UROLITHIASIS	50_60	UKBB	I9_PHLETHROMBDVTLOW	-12.740436760137	2.15725620815276	-12.6882284939898	-12.6684154435457	2.06298935371572	-12.5523381450444	1232.96069009879	0.580421809606695	1154.96759962378	1466.0682379212	1.00160342243331	2156.34282605019	0.991755441214505	0.000201838477013183	0.991234786160762	0.993105500111215	0.0394284915891876	0.99535544157223	274	50043	231	165	119	76	48	21	3	3	0	1	1	0	49355	49421	49467	49510	49538	49565	728	728	731	730	730	731
N14_UROLITHIASIS	50_60	UKBB	I9_PULMEMB	-12.6397479387705	1.86901557581456	1.23605684603608	-12.6045735511645	1.75396270493068	-12.5020532372441	977.188847743262	0.58009674654226	1.00168892279571	1270.4657717945	1.00141051342684	2350.97837894918	0.989679805963212	0.00127342140690441	0.217213054366162	0.992084139634778	0.079861163407072	0.995757022552421	391	53857	341	221	137	90	60	26	4	5	2	1	1	0	53098	53218	53302	53349	53379	53413	805	804	807	808	808	809
N14_UROLITHIASIS	50_60	UKBB	I9_PULMHEART	-12.6217053757747	1.76480870923406	1.15966821825263	-12.5745861782199	1.69989316349588	-12.4819754739667	909.332607372078	0.580110843720889	1.00164463136748	1205.14240062882	1.00140803734662	2301.93581742933	0.988925569797266	0.00234861844523672	0.246960308021881	0.991674937238307	0.0896016014118494	0.995673586274582	443	54005	389	249	153	99	66	27	4	5	2	1	1	0	53248	53388	53484	53538	53571	53610	807	806	809	810	810	811
N14_UROLITHIASIS	50_60	UKBB	I9_RBBB	2.43951050875343	-12.3359017878517	1.84601884332391	2.25084466294298	-12.3788612035902	-12.6385129550167	0.710897808636573	974.207534340149	1.00213866608701	1.00221286410599	1715.1477412366	2545.851739652	0.000600051816277962	0.989897057645754	0.065463558371045	0.0247120254115548	0.994241419412965	0.996039033702801	180	48372	155	110	82	48	30	13	3	1	2	1	0	0	47727	47772	47800	47834	47852	47869	667	669	668	669	670	670
N14_UROLITHIASIS	50_60	UKBB	I9_RHEUFEV	1.52201858606458	1.10772743898695	-12.1292578110085	-12.045264897672	-12.0962935877666	-12.4580188742858	1.00174008393323	1.00162919482124	1005.34263024621	1375.74428734677	1903.58229870375	5102.88796492149	0.128668194838272	0.26875869271443	0.99037391584303	0.993014248219967	0.994929885117077	0.998052073431343	227	54375	208	158	95	48	18	7	2	1	0	0	0	0	53578	53628	53691	53738	53768	53779	814	815	816	816	816	816
N14_UROLITHIASIS	50_60	UKBB	I9_RHEUVALV	1.52272797592556	1.1032810873314	-11.1257660692538	-11.0452533498527	-11.0962886306417	-11.4583500005029	1.00174315574308	1.00162008390543	612.440483917034	834.439453096997	1154.59380156004	3095.70674149446	0.128491312099433	0.270680596294819	0.985506201873615	0.989438922451642	0.992332003618373	0.99704674232874	227	54378	208	158	94	48	18	7	2	1	0	0	0	0	53581	53631	53695	53741	53771	53782	814	815	816	816	816	816
N14_UROLITHIASIS	50_60	UKBB	I9_SAHANEUR	2.43731900522985	-11.5012805501622	2.29685763231376	-11.494623839826	-11.5449640999488	-11.646150543467	1.00213663533645	864.650577905382	1.00190078608706	1158.57759246371	1214.0798809941	1898.63873564286	0.0150106318314578	0.989387130696863	0.0218768029341428	0.992084058508217	0.992412847020974	0.995105848592227	122	52343	102	79	54	42	27	13	2	1	1	0	0	0	51601	51624	51649	51661	51676	51690	760	761	761	762	762	762
N14_UROLITHIASIS	50_60	UKBB	I9_SEQULAE	1.99680314005404	1.53003196286282	-11.2970975728611	2.1892138034335	3.0916182209732	-11.3963755289228	1.00214140904221	1.00171651187812	749.547153543746	1.0017327939379	0.70932558009313	1542.55194240133	0.0463122459304338	0.12665905527971	0.987974821277815	0.0288575596595185	1.30937794564103e-05	0.994105281569733	139	52423	114	93	66	51	32	11	2	2	3	3	2	0	51678	51699	51726	51741	51760	51781	768	768	767	767	768	770
N14_UROLITHIASIS	50_60	UKBB	I9_STEMI	-12.2944010143757	-12.3005316377699	-12.291705676957	-12.3429980648253	-12.3654069261081	-12.4408930506109	1034.32007755871	847.443692679598	1034.43038062478	1362.46844398612	1684.07190618788	3062.0114686756	0.990516202888023	0.988419219164084	0.99051929295475	0.992771830477487	0.994141533632867	0.996758219464955	171	54445	157	119	79	46	25	7	0	0	0	0	0	0	53638	53676	53716	53749	53770	53788	821	821	821	821	821	821
N14_UROLITHIASIS	50_60	UKBB	I9_STR	1.01217162047149	0.447198865025885	1.61167239029897	2.41565840698317	-11.8141359728662	-11.8092835998675	1.00202323316166	1.0016697344351	0.709429473270888	0.580080578102621	864.408275830187	1458.49872806747	0.312434018643045	0.655269762201703	0.0230994009523147	3.12241173327815e-05	0.989095403759565	0.993539698099707	401	53470	349	279	184	124	66	22	7	6	5	3	0	0	52728	52798	52893	52953	53011	53055	787	788	789	791	794	794
N14_UROLITHIASIS	50_60	UKBB	I9_STR_EXH	1.82348310491894	-12.3310966834125	1.70169683462041	2.48756284917583	-12.2378236318038	-12.3069396345092	0.710072561159331	620.039765033151	0.709496047268738	0.580124933784057	1138.57277255475	2054.94532799347	0.0102280188235683	0.984133044866191	0.0164642414395176	1.80307092028972e-05	0.991424191090136	0.995221547604402	353	53501	305	256	167	114	60	19	7	5	5	3	0	0	52755	52804	52893	52946	53000	53041	787	789	789	791	794	794
N14_UROLITHIASIS	50_60	UKBB	I9_STR_SAH	0.871003849412323	0.32882708126182	1.48855116148439	2.26138476972061	-11.6550805535047	-11.6968561936671	1.00201087232345	1.0016638440046	0.709476095019749	0.580068914001447	703.214805476678	1235.10143631549	0.384707185397901	0.7426993046224	0.0358963914310919	9.67999719103972e-05	0.986776468555876	0.9924438583027	476	53385	412	326	214	149	86	30	7	6	5	3	0	0	52660	52746	52858	52923	52986	53042	782	783	784	786	789	789
N14_UROLITHIASIS	50_60	UKBB	I9_TIA	-11.6845187192553	1.90005337669325	1.71740609361133	2.01473991691266	-11.6741131313116	-11.6116050400372	790.54604126799	0.709379516209385	1.00178413136678	1.00168435754466	1103.45071178268	2017.77618640644	0.988207445021678	0.00739588516113086	0.0864649293617033	0.0442882810295659	0.991558824721331	0.995408475273373	191	53117	166	134	83	61	37	10	3	3	2	1	0	0	52360	52392	52443	52465	52489	52516	779	779	780	781	782	782
N14_UROLITHIASIS	50_60	UKBB	I9_UAP	2.04073306579632	2.00780775764704	-12.7752101198413	-12.7855373974756	-12.777300044324	-12.7963614840489	0.709895024067905	0.580386871578834	1093.62214809657	1363.90995309424	1395.31936647132	2312.84852231322	0.00404415447498596	0.000541319951778061	0.990679677515556	0.992520596054263	0.992693666984595	0.995585544373371	252	52425	220	173	126	80	50	21	5	3	0	0	0	0	51687	51734	51781	51827	51857	51886	765	767	770	770	770	770
N14_UROLITHIASIS	50_60	UKBB	I9_VARICVE	0.572247510456678	-0.0258826887456711	0.237447199602075	-12.9699486763491	-12.9448434239607	1.30056709815793	1.00212188823807	1.00181012883177	1.00192420409524	812.664079175419	819.206224172838	1.0013622135614	0.567975351079153	0.979388209474453	0.812663632558689	0.987266469916989	0.987392599573485	0.194013309916842	759	50276	581	521	423	348	250	111	3	2	2	1	1	1	49722	49782	49880	49955	50053	50192	729	730	730	731	731	731
N14_UROLITHIASIS	50_60	UKBB	I9_VARICVESOTH	-11.8561900680201	-11.8353246913579	-11.8408930135188	2.14730003425042	-11.9175647028864	-11.9004605062045	1232.01831646999	863.345298511242	982.507591840256	1.00217672283223	1163.01827720468	2042.21569863088	0.99232176594429	0.989062398215701	0.990384362316543	0.0321423293048061	0.991824140120384	0.99535056949491	105	49761	74	72	55	44	33	16	1	1	1	1	0	0	49067	49069	49086	49097	49108	49125	724	724	724	724	725	725
N14_UROLITHIASIS	50_60	UKBB	I9_VHD	1.51163456298597	1.47783170677737	-12.691635931417	-12.6762482760205	2.25152181397796	-12.7389544902016	0.709993529678683	0.580512185071672	901.31748975399	1160.25397676059	0.709391009594587	2162.07435313923	0.033247462874744	0.0109047119092893	0.988765195572292	0.991282958919294	0.00150415954168608	0.995298886791587	455	48968	398	321	199	115	73	29	5	4	1	2	2	0	48345	48422	48544	48628	48670	48714	675	676	679	678	678	680
N14_UROLITHIASIS	50_60	UKBB	I9_VTE	-12.6131318233808	1.41853450117203	1.07706581922289	-12.5234126687595	1.90634005060699	-12.515920616003	689.847438298089	0.503392262624158	0.70963313719614	766.490140804048	0.579923426935329	1162.63704084373	0.985412336282431	0.00483312534077658	0.129070282156181	0.986964224940175	0.0010117917424906	0.991410847413658	793	52878	648	467	332	243	172	80	7	8	4	3	3	0	52226	52407	52542	52631	52702	52794	790	789	793	794	794	797
N14_UROLITHIASIS	50_60	UKBB	IBD_BACT_INTEST_INFECTIONS	-12.974680864399	-12.9633591869586	-12.9607425126974	-12.9274151834591	-12.9557448336235	-13.0491380250007	1539.49969759703	1172.80603244897	1385.6571682152	1568.86938608683	1725.88102965448	2632.88538177294	0.993275623886951	0.991180934225945	0.992537096622039	0.993425540483309	0.994010542143878	0.996045531184691	237	54259	197	165	119	94	63	21	0	0	0	0	0	0	53489	53521	53567	53592	53623	53665	810	810	810	810	810	810
N14_UROLITHIASIS	50_60	UKBB	IBD_COMORB	1.01365324350368	0.500725441712982	0.422153779933289	0.205977072856569	0.735839747527787	0.0817681050724714	0.247176070552862	0.234345181074928	0.264299144566365	0.327583582523719	0.255703215451167	0.506221112167378	4.11482380902775e-05	0.0326223676097883	0.110208329445333	0.529494958518449	0.00400572959836783	0.871678771595423	12498	28611	9404	8536	7083	5639	4163	2069	69	53	40	29	21	4	31330	32198	33651	35095	36571	38665	306	322	335	346	354	371
N14_UROLITHIASIS	50_60	UKBB	IBD_INFECTIONS	-13.1611907111938	1.6333373956156	-13.1248338429486	-13.0480509532716	-13.1127802225832	-13.213676887538	2112.48591469974	1.0078933302351	1933.39318394349	2157.23285441285	2364.83128927735	3541.4682325906	0.995029058956729	0.105115064573481	0.994583604648177	0.995174014291503	0.995575823390383	0.997022996219205	270	20736	225	190	135	105	69	24	1	1	0	0	0	0	20602	20637	20692	20722	20758	20803	178	178	179	179	179	179
N14_UROLITHIASIS	50_60	UKBB	ILD_COMORB	1.08697745828621	0.595491009796659	0.998570198987057	0.666313381692087	0.253153235746374	0.756618720071307	0.237208179243584	0.225887155254359	0.213421401181304	0.287000804379523	0.360450392532929	0.452501262523898	4.59718697702105e-06	0.00838323241312651	2.88465476212031e-06	0.0202521715322718	0.482476654957524	0.0945083696388575	10756	37188	8552	7500	5862	4297	2969	1278	78	63	48	25	12	5	38877	39929	41567	43132	44460	46151	437	452	467	490	503	510
N14_UROLITHIASIS	50_60	UKBB	ILD_CVDMETABOCOMORB	1.30588498647644	0.856754902987655	1.05459497201495	0.932872876502355	0.539817843259146	0.895440648815474	0.290145265758121	0.27890526083462	0.299452789767199	0.386151797501455	0.505559407675594	0.710863822083392	6.76990888585677e-06	0.00212737167939143	0.000428723835679741	0.0156998604348844	0.285627241567502	0.207795124269076	5315	34916	4539	3696	2647	1779	1105	426	45	33	24	13	6	2	35265	36108	37157	38025	38699	39378	382	394	403	414	421	425
N14_UROLITHIASIS	50_60	UKBB	ILD_DIFF_DG	1.07736597185622	0.394861436552326	-0.404805268610039	-0.502427337151431	0.602794367488496	0.407237084742159	0.300517701648107	0.311116333631426	0.505890069568119	0.582336391789041	0.341062362530132	0.581572967205409	0.000337035180716319	0.204378238475227	0.423604050593897	0.388259244798393	0.0771608959452445	0.483781267870068	6232	32391	4738	4154	3383	2749	2065	996	30	20	14	15	12	3	33415	33999	34770	35404	36088	37157	440	450	456	455	458	467
N14_UROLITHIASIS	50_60	UKBB	ILD_FOR_EXCL	1.67879838261389	1.23409609616953	-11.2054416583517	2.64233188673164	-11.2755716065106	-11.4316692591109	1.00209620336666	1.00165421697821	610.283470713332	0.709445928667106	824.153621000244	1551.30030000877	0.0938780052248015	0.217927417162999	0.985350829584089	0.000195702137828237	0.989084166334087	0.994120371242775	224	54381	192	141	98	66	41	13	4	3	2	2	0	0	53590	53641	53684	53716	53741	53769	819	820	821	821	823	823
N14_UROLITHIASIS	50_60	UKBB	ILD_SYST_AUTO_DISEASES	1.11193973625961	1.28600466516864	0.870442622542263	0.0726966554906741	0.838080297450511	-11.9437447676986	0.581091607708089	0.41267145423887	0.580359898953868	1.00177304591785	0.709370508619087	695.368016559388	0.055679463751273	0.00183140957865402	0.133657803350205	0.942149900521723	0.237427077984297	0.98629608960268	1294	51371	1026	883	683	511	362	153	10	9	5	2	2	0	50874	51017	51217	51389	51538	51747	755	756	760	763	763	765
N14_UROLITHIASIS	50_60	UKBB	INFLUENZA	-12.0392398971178	-12.0461820222356	-12.0747734270067	-11.9366725497587	-11.9951267457289	-11.8683633738833	1409.53426211445	1114.79386350322	1437.78276566954	2041.47111349955	2149.30459931329	2870.50918299983	0.993185120007825	0.991378427954881	0.993299292303698	0.99533472092597	0.995547082179218	0.996701088094726	101	50885	88	70	50	21	13	9	0	0	0	0	0	0	50182	50200	50220	50249	50257	50261	716	716	716	716	716	716
N14_UROLITHIASIS	50_60	UKBB	J10_ACUTELOWERNAS	0.28195601102136	0.151307875467892	0.536048414327982	-0.416008956776794	0.518487365549444	-0.115612126323693	0.58111497178152	0.451310281590547	0.412726423215505	0.709622898657463	0.450630443091737	1.00150268769108	0.627535670010194	0.737426306589457	0.194013127043606	0.557714596559307	0.24990416031173	0.908097439051208	3151	49676	2344	2115	1754	1489	1147	506	15	12	13	8	6	1	49732	49961	50322	50587	50929	51570	736	739	738	743	745	750
N14_UROLITHIASIS	50_60	UKBB	J10_ACUTEUPPERINFEC	1.0087012800842	-0.585071505682331	-0.112888773864477	0.535171286158639	0.523682091985093	-0.138242673290443	0.453214220584105	0.710257574867927	0.581094753007521	0.45192062281117	0.451262530070258	1.00168268724199	0.0260368873632636	0.410084160739505	0.845965153470706	0.23632787318765	0.245852574351882	0.890232162726316	2818	45260	1937	1867	1721	1524	1210	558	15	11	12	10	6	1	45445	45515	45661	45858	46172	46824	681	685	684	686	690	695
N14_UROLITHIASIS	50_60	UKBB	J10_ASTHMA	0.279837845421217	1.0795405257273	0.617010094121182	0.89594557141273	0.998397915733163	-12.0243278898706	1.00540383736095	0.50870961924069	0.713056999445933	0.713144163711789	0.712296094645416	748.774430317608	0.780756151357312	0.0338280470669718	0.386872709878295	0.208995757726309	0.161016393120538	0.987187578993355	1307	27685	1016	913	744	550	384	174	6	7	6	4	2	0	27643	27746	27915	28109	28275	28485	327	326	327	329	331	333
N14_UROLITHIASIS	50_60	UKBB	J10_ASTHMA_EXMORE	0.288156635648847	1.08442290251633	0.623808687494519	0.900364353498387	1.00531278898447	-12.0273170595765	1.00550572218414	0.508842526257438	0.713150319345206	0.713235297959432	0.712380375294857	753.183827437515	0.774434839565965	0.0330762763908888	0.381724870845688	0.206816934432911	0.158184986717545	0.987259414750228	1307	27411	1016	913	744	550	384	174	6	7	6	4	2	0	27377	27480	27649	27843	28009	28219	319	318	319	321	323	325
N14_UROLITHIASIS	50_60	UKBB	J10_ASTHMA_INCLAVO	0.030055360943611	0.830540540509789	0.366183834763786	0.649976379380189	0.737794397356345	-11.9946429059899	1.00253900692363	0.504064512361473	0.709898075413381	0.709905265767151	0.709482661009464	647.964721867122	0.976083607067189	0.0994169185678504	0.605975990694643	0.359886252410577	0.298384150108891	0.985230995578436	1307	47803	1016	913	744	550	384	174	6	7	6	4	2	0	47384	47487	47656	47850	48016	48226	704	703	704	706	708	710
N14_UROLITHIASIS	50_60	UKBB	J10_ASTHMA_MAIN	0.279837845421217	1.0795405257273	0.617010094121182	0.89594557141273	0.998397915733163	-12.0243278898706	1.00540383736095	0.50870961924069	0.713056999445933	0.713144163711789	0.712296094645416	748.774430317608	0.780756151357312	0.0338280470669718	0.386872709878295	0.208995757726309	0.161016393120538	0.987187578993355	1307	27685	1016	913	744	550	384	174	6	7	6	4	2	0	27643	27746	27915	28109	28275	28485	327	326	327	329	331	333
N14_UROLITHIASIS	50_60	UKBB	J10_ASTHMA_MAIN_EXMORE	0.288156635648847	1.08442290251633	0.623808687494519	0.900364353498387	1.00531278898447	-12.0273170595765	1.00550572218414	0.508842526257438	0.713150319345206	0.713235297959432	0.712380375294857	753.183827437515	0.774434839565965	0.0330762763908888	0.381724870845688	0.206816934432911	0.158184986717545	0.987259414750228	1307	27411	1016	913	744	550	384	174	6	7	6	4	2	0	27377	27480	27649	27843	28009	28219	319	318	319	321	323	325
N14_UROLITHIASIS	50_60	UKBB	J10_ASTHMA_OTHER_THAN_NONALLERGIC	0.839373279800308	0.0794482145502723	0.103389627488044	0.101502821814631	0.875805141210573	0.0013253322730222	0.413621950421148	0.451195085448768	0.50356232261236	0.58040416822146	0.412030740026854	1.00144871734015	0.0424252194295846	0.860227987024277	0.837324894050598	0.861171568903325	0.033538076300201	0.998944067897245	3426	51839	2658	2394	1929	1434	1016	466	16	12	10	9	7	1	51830	52094	52559	53054	53472	54022	761	765	767	768	770	776
N14_UROLITHIASIS	50_60	UKBB	J10_BRONCH	-12.0878629518516	-12.0526096740655	1.62511534737571	1.75603956890725	-12.0974886487982	-12.0630807687098	1197.57455601946	845.72227070428	1.00244812489438	1.00277950394104	1091.13234104721	1533.41277495157	0.991946592880425	0.988629522953119	0.104986206662712	0.079916256175136	0.991153958776146	0.993723251310433	204	44492	149	138	114	97	67	40	0	1	2	1	0	0	43931	43942	43966	43983	44013	44040	616	615	614	615	616	616
N14_UROLITHIASIS	50_60	UKBB	J10_BRONCHIECTASIS	2.07817392719226	1.69424622681526	-11.4912158337927	-11.5705330594386	-11.5339628447512	-11.4227966799433	1.00259718848495	1.00196194663555	943.512979293133	1089.2444380001	1364.58279557334	2599.38638549933	0.0381917809813346	0.0908504182431919	0.990282659341752	0.991524605726801	0.993256062342718	0.996493771057083	158	44755	140	100	65	45	25	7	2	1	0	0	0	0	44149	44189	44224	44244	44264	44282	622	623	624	624	624	624
N14_UROLITHIASIS	50_60	UKBB	J10_BRONCHITIS	-12.9627458746541	-12.9943229195009	1.64378634255843	-13.0097405830547	-13.0456802603181	-13.0086733756683	1845.65670509913	1351.72800277632	1.00195556094715	1615.13179916353	1541.04877316269	2421.53907950418	0.994396200691106	0.992329958446603	0.100885025737033	0.993573181513922	0.993245624198842	0.995713730243895	190	47922	142	129	104	91	70	34	1	1	1	0	0	0	47273	47286	47311	47324	47345	47381	696	696	696	697	697	697
N14_UROLITHIASIS	50_60	UKBB	J10_CHRONRHINITIS	-13.0359453472037	0.935173444693504	-13.029524244632	-13.0525022696233	1.2864381599639	-12.9923244280843	1447.00569398344	1.00246390349051	1184.03722917698	1283.50037812614	1.00203947356581	2209.27973315632	0.992812026325224	0.350884547327944	0.991220000386356	0.991886086895348	0.199204998807013	0.99530783034694	309	45727	227	203	174	147	116	42	1	2	1	1	1	0	45132	45156	45185	45212	45243	45317	676	675	676	676	676	677
N14_UROLITHIASIS	50_60	UKBB	J10_CHRONSINUSITIS	1.59663077001497	-13.11276252053	1.23400349515709	0.778246074255082	0.892693307966354	-13.0040613749289	0.710960347496502	816.666950721644	0.710209773371566	1.00200140248368	1.00176711526705	1809.19388044115	0.024720785529494	0.987189366216928	0.0822954741857926	0.437340742889367	0.372865548145552	0.994265042254642	543	45841	420	396	320	252	169	71	4	2	3	1	1	0	45284	45308	45384	45452	45535	45633	676	678	677	679	679	680
N14_UROLITHIASIS	50_60	UKBB	J10_CHRONTONSADEN	-12.0053087213097	-11.9954045118891	-11.9580841471067	-11.8784487590142	-11.9385120329387	-11.9472955368345	1581.59396840486	1131.55258519429	1222.14844937154	1351.89747169428	1446.76002441607	2261.06634555503	0.993943604564021	0.991541914243659	0.992193240938998	0.99298947655327	0.993416014981592	0.995784060775921	102	45603	71	66	59	52	40	14	0	0	0	0	0	0	44962	44967	44974	44981	44993	45019	672	672	672	672	672	672
N14_UROLITHIASIS	50_60	UKBB	J10_COLD	2.04385914887406	1.47121117703774	-12.2930789898565	-12.2773921461604	-12.2084799009712	-12.2619372531454	1.00288488992565	1.00211798716009	1023.12286621366	1106.39694689591	983.098150202089	1553.17108507915	0.041551952910692	0.142076584582737	0.990413446656331	0.991146269311161	0.99009182627486	0.993700945836905	204	44412	142	128	112	98	89	39	2	1	0	0	0	0	43818	43832	43848	43862	43871	43921	654	655	656	656	656	656
N14_UROLITHIASIS	50_60	UKBB	J10_COPD	1.42443194992355	0.960463476400397	0.229180768027949	1.85158293630298	0.99397351343977	-10.587807084951	0.581077900523644	0.580499793912333	1.00191849230621	0.580701806140683	1.0017304837537	601.5438029631	0.0142316973516993	0.098016672421472	0.819069504467543	0.00143000039304457	0.321072451558252	0.985957113018431	844	45718	733	573	393	245	144	58	9	7	5	4	1	0	45172	45332	45512	45660	45761	45847	648	650	652	653	656	657
N14_UROLITHIASIS	50_60	UKBB	J10_COPDNAS	1.48010459457906	1.01012729044763	0.290300792957861	1.91886856479432	1.06328866830199	-10.5756759637622	0.581130567643213	0.580493721293088	1.00188348635903	0.580664775073318	1.00170872253088	645.919730729615	0.0108672166159358	0.0818383857565021	0.772003643280994	0.000951098474891023	0.288474132877899	0.986936779955072	781	45608	681	540	368	226	133	53	9	7	5	4	1	0	45052	45193	45365	45507	45600	45680	647	649	651	652	655	656
N14_UROLITHIASIS	50_60	UKBB	J10_COPDNAS_INCLAVO	1.41493244991362	0.941312178383993	0.223897519396108	1.85523665895	0.993983525347056	-10.5674257353373	0.580371967528073	0.579875972517018	1.00151597825724	0.580013997180778	1.00137810312537	624.22902169576	0.0147697882187642	0.104525469298441	0.823100773393901	0.0013809341939448	0.320897320128177	0.986493445769092	781	53515	681	540	368	226	133	53	9	7	5	4	1	0	52818	52959	53131	53273	53366	53446	788	790	792	793	796	797
N14_UROLITHIASIS	50_60	UKBB	J10_EMPHYSEMA	-12.2101951473678	-12.224249216499	2.72887619262756	-12.2374949893329	-12.1606991943527	-12.1353360432913	1232.46777015277	1042.91379615088	0.710380990523627	1580.80840779959	1739.54935146759	2867.05279224822	0.992095398304807	0.990648012882816	0.000122321483661704	0.993823406590958	0.994422259363711	0.996622814765147	166	44731	145	99	66	46	31	8	1	1	2	0	0	0	44131	44177	44210	44230	44245	44268	620	620	619	621	621	621
N14_UROLITHIASIS	50_60	UKBB	J10_EXTERLUNG	2.18904568023088	1.83674424241209	-10.2272447671081	3.10179582813539	-10.2175578865234	-10.5962970698906	1.00197201573582	1.00154755657414	575.874897728267	1.00159108401035	1040.52058079652	4845.56315886023	0.0289081104162868	0.0666679237139297	0.985830721568281	0.00195576644046151	0.992165171144352	0.998255184213253	127	54563	119	75	41	21	10	1	3	2	1	1	0	0	53748	53792	53826	53846	53857	53866	820	821	822	822	823	823
N14_UROLITHIASIS	50_60	UKBB	J10_INFLUENZA	-12.0446058448307	-12.0530556994941	-12.0748082722738	-11.9367050224515	-11.9951602245437	-11.8683825493669	1400.70895644155	1105.66725026814	1437.84670907292	2041.56662637129	2149.40655647803	2870.64852528638	0.993139126747782	0.991302304936617	0.993299570952639	0.995334926493646	0.995547280973787	0.996701242894456	102	50887	89	71	50	21	13	9	0	0	0	0	0	0	50184	50202	50223	50252	50260	50264	716	716	716	716	716	716
N14_UROLITHIASIS	50_60	UKBB	J10_INFLUPNEU	1.01869523609313	1.14370271215027	0.603278478057559	1.03412357360669	0.529773237814574	-11.118027732853	0.580912256553889	0.45109575501619	0.709438139306893	0.70939130568153	1.00148328282166	592.449458022225	0.0794968563733252	0.0112322876799119	0.395124449182097	0.144906200495458	0.596813359425597	0.985027613910792	1303	52946	1128	814	548	354	212	93	11	9	4	3	1	0	52333	52647	52913	53107	53249	53368	777	779	784	785	787	788
N14_UROLITHIASIS	50_60	UKBB	J10_INTERSTITIUM	-12.1614646412016	-12.1668647963055	-12.1657700890287	3.10605339927596	3.22026809515402	-12.3514320795621	1263.75090217881	1134.17962228087	1489.58751493474	1.00194685944445	1.00161950590062	4040.36170134657	0.992321829333791	0.991440890671293	0.993483583801138	0.00193508817246936	0.00130416676110812	0.997560861541898	147	54521	134	81	45	24	16	7	2	2	2	2	1	0	53711	53764	53800	53821	53829	53838	821	821	821	821	822	823
N14_UROLITHIASIS	50_60	UKBB	J10_LARYNGITIS	-12.853833686775	-12.8448687717295	-12.8504717805383	-12.8494474975363	-12.8434780542062	-12.7837825103395	1698.01494227705	1185.31976265328	1234.71100569379	1301.33315513099	1344.88107868322	1978.65363872249	0.993960137074511	0.991353791427344	0.991696026127063	0.992121764408362	0.992380399095253	0.994845024145589	235	44371	167	164	149	133	97	46	0	0	0	0	0	0	43785	43788	43803	43819	43855	43906	654	654	654	654	654	654
N14_UROLITHIASIS	50_60	UKBB	J10_LOWCHRON	1.02829559620846	0.713048156019394	0.0723356416618428	1.29454647714138	-0.20183143045732	-12.0356314033531	0.504639860385322	0.451508833930986	0.709878207578901	0.451647598000875	1.00172147557274	603.160852240675	0.0415817382778851	0.114277288351404	0.918837109627262	0.00415332531792509	0.840319685829777	0.984079856641389	1857	46448	1484	1269	982	714	489	227	11	11	8	6	1	0	46141	46356	46643	46911	47136	47398	669	669	672	674	679	680
N14_UROLITHIASIS	50_60	UKBB	J10_LOWERINF	0.272339724824484	0.140781913894762	0.526384368203081	-0.425497360311824	0.502776681788707	-0.108591417093427	0.581167126486595	0.45136945758133	0.412741476598241	0.709656141266721	0.450635037633187	1.00150504775678	0.639349661103959	0.755116892808128	0.202190079836015	0.548784553289025	0.264547558183205	0.913656010874092	3196	49701	2383	2152	1779	1509	1165	507	15	12	13	8	6	1	49767	49998	50371	50641	50985	51643	732	735	734	739	741	746
N14_UROLITHIASIS	50_60	UKBB	J10_NASALPOLYP	-12.6821584205944	0.691969829782402	-12.6976919917802	0.980851630181083	-12.723429740053	2.00267910721162	1113.1904951855	1.00228032294863	870.561218613356	1.00214616805568	984.73771540242	1.00196663020054	0.990910199505168	0.489945502661342	0.988362756151331	0.327702993505225	0.989691117201877	0.0456355932568119	327	45702	247	223	189	164	113	53	2	3	2	2	1	1	45105	45129	45163	45188	45239	45299	675	674	675	675	676	676
N14_UROLITHIASIS	50_60	UKBB	J10_PHARYNGITIS	1.23386213647296	-13.9448770455124	-13.9364987061346	0.120391123880956	-13.9571680346116	-13.9398259556423	0.712137288181995	1001.28814908407	1075.87143347477	1.00243214585716	1083.17667326925	1703.4656304585	0.083163524726843	0.988888271134693	0.989664744472676	0.904404704316427	0.989719220321421	0.993470811751231	925	44607	642	618	552	486	405	199	2	0	0	1	0	0	44228	44252	44318	44384	44465	44671	660	662	662	661	662	662
N14_UROLITHIASIS	50_60	UKBB	J10_PLEURA	1.92606182632187	0.258571323696874	0.154839121999056	-13.5647233206265	0.621693338602156	-13.5918424580446	0.322155104614639	0.580128002779996	0.709395163572818	784.103142917013	0.709176905586456	1481.66879577379	2.24954903714686e-09	0.655803662278819	0.827219362884023	0.986197551204287	0.380681825584448	0.992680841234101	1890	52997	1576	1162	846	628	413	173	15	5	3	2	2	0	52520	52934	53250	53468	53683	53923	776	786	788	789	789	791
N14_UROLITHIASIS	50_60	UKBB	J10_PLEUREFFUSION	1.88943778436373	1.57399530132318	0.961599713233611	-11.5506775629106	-11.5868829898742	-11.5709726521118	0.580790326733891	0.580175425387481	1.00158876181429	718.102480776063	787.289003943124	1492.74178380261	0.00114105755094627	0.00666842609153754	0.337017779788975	0.987166581168004	0.988257601388134	0.993815267932543	597	51675	541	319	195	108	66	23	7	4	1	0	0	0	50986	51208	51332	51419	51461	51504	738	741	744	745	745	745
N14_UROLITHIASIS	50_60	UKBB	J10_PNEUMOBACT	-12.0723522173699	-12.0833235952804	-12.164979477072	-12.1255614157418	-12.1441255069576	-12.1095004449149	1419.57243667866	1157.08844614633	1232.46796618179	1509.68491910364	1561.22105886506	2682.963242239	0.993214698246734	0.991667947128648	0.992124670198121	0.993591580533065	0.993793631928112	0.996398776365188	115	50882	93	68	57	39	23	16	0	0	0	0	0	0	50185	50210	50221	50239	50255	50262	719	719	719	719	719	719
N14_UROLITHIASIS	50_60	UKBB	J10_PNEUMONAS	0.869210478629672	1.14047277394806	0.768746307720116	1.18853982005881	0.700369624516166	-11.1293967264123	0.710212943829712	0.503561586706396	0.709458263051571	0.709457851073515	1.00151808529354	655.463502837552	0.221000123237372	0.023524163910751	0.278556362675011	0.0938795090426758	0.484359558980194	0.986453025813375	1047	52645	899	631	463	309	187	76	9	8	4	3	1	0	52016	52284	52452	52606	52728	52839	768	769	773	774	776	777
N14_UROLITHIASIS	50_60	UKBB	J10_PNEUMONIA	1.06283653526329	1.19856804373667	0.664225810736167	1.08056450275824	0.575521297017929	-11.1523510095375	0.580869177342338	0.451064017573573	0.709435166443404	0.709383383284933	1.00148222591807	625.756099017593	0.0672896077770593	0.00787923018551639	0.349132051613209	0.127697488212024	0.565514833935706	0.985780693689215	1245	52978	1080	773	510	338	203	87	11	9	4	3	1	0	52352	52659	52922	53094	53229	53345	780	782	787	788	790	791
N14_UROLITHIASIS	50_60	UKBB	J10_PNEUMOPROBBAC	0.794042915665601	1.06005339181407	0.674563453217906	1.08284245704328	0.575459635776626	-11.1244478626325	0.710100315811696	0.503505656782856	0.709437748559272	0.709383637305571	1.00148388206037	619.309408449135	0.263476327284752	0.0352612401734193	0.341684412588992	0.12689649907522	0.565557125762402	0.985668637065862	1115	53001	952	674	498	333	202	87	9	8	4	3	1	0	52373	52651	52827	52992	53123	53238	782	783	787	788	790	791
N14_UROLITHIASIS	50_60	UKBB	J10_RESPDISOTH	1.84915039822341	0.5004914612901	-0.334511968889137	-12.5315101472842	0.809383857503997	-12.5312727250927	0.383000080719138	0.580142754195481	1.00164010751825	511.105639342633	0.709167567051495	966.800034065193	1.37864085497007e-06	0.388300245210276	0.73840654958175	0.980439079519971	0.253738700499338	0.98965843118942	1427	53563	1162	899	686	519	345	146	10	4	2	2	2	0	53015	53278	53491	53658	53832	54031	803	809	811	811	811	813
N14_UROLITHIASIS	50_60	UKBB	J10_RESPIRATORY	0.993809075494309	0.398033092026861	-0.405665466712323	-0.498533967987654	0.60918233770114	0.413869212114508	0.312825357799848	0.311077211694986	0.505857369708019	0.582307437248691	0.341042933494352	0.58155396731181	0.00148867876665812	0.200709953532377	0.422589716104578	0.391922930347488	0.0740614472345618	0.476674793603375	6184	32541	4702	4120	3369	2732	2050	989	29	20	14	15	12	3	33551	34133	34884	35521	36203	37264	443	452	458	457	460	469
N14_UROLITHIASIS	50_60	UKBB	J10_RESPOTHER	1.84915039822341	0.5004914612901	-0.334511968889137	-12.5315101472842	0.809383857503997	-12.5312727250927	0.383000080719138	0.580142754195481	1.00164010751825	511.105639342633	0.709167567051495	966.800034065193	1.37864085497007e-06	0.388300245210276	0.73840654958175	0.980439079519971	0.253738700499338	0.98965843118942	1427	53563	1162	899	686	519	345	146	10	4	2	2	2	0	53015	53278	53491	53658	53832	54031	803	809	811	811	811	813
N14_UROLITHIASIS	50_60	UKBB	J10_SEPTDEV	1.53718043843866	-13.290424343972	0.900859907360671	-13.3138824373905	-13.3445354529563	2.45866623512801	1.00301679137872	1169.94209373375	1.00273030660646	1315.58601137612	1284.7692494151	0.709503575182069	0.125385034878275	0.990936306696423	0.368968616147194	0.991925453885771	0.991712747351489	0.000529575082430713	328	45679	214	208	199	169	136	69	2	1	2	2	2	2	45116	45122	45131	45161	45194	45261	675	676	675	675	675	675
N14_UROLITHIASIS	50_60	UKBB	J10_SINUSITIS	-12.8851926498069	0.632197839260029	1.13533175339199	0.109882166661454	1.0482363574404	-12.9114959512057	832.926173614903	0.710536866407649	0.581812624555415	1.00244208033645	0.580718273373694	883.708014763144	0.987657386023441	0.373601906655629	0.0510130368516669	0.912715127039613	0.0710639380248856	0.988342850134609	970	44565	649	608	552	514	443	251	6	7	7	4	3	0	44220	44261	44317	44355	44426	44618	660	659	659	662	663	666
N14_UROLITHIASIS	50_60	UKBB	J10_TONSILLITIS	-12.9537504549886	-12.9451383837739	-12.9713815614935	-12.9680707605963	1.35317144622761	1.25443967795638	1510.54345074838	1018.66341065496	1024.69549385367	1018.04572973836	0.710795443989494	1.0019661677365	0.993157779864892	0.989860784287679	0.989900034950574	0.989836661235525	0.0569437374719939	0.210577851745338	404	44410	220	225	226	233	216	140	0	0	1	3	3	1	43936	43931	43930	43923	43940	44016	658	658	657	655	655	657
N14_UROLITHIASIS	50_60	UKBB	J10_UPPERDIS	0.337757525822971	0.0870584526588181	0.301283313775816	-0.626369555616461	0.426284926958481	1.30284512352219	0.710692370952759	0.581147136636156	0.581175231858016	1.00210598120143	0.580505266364393	0.580307550352565	0.634607813417211	0.880918863787133	0.60417672585672	0.531936138861839	0.462745019571862	0.0247620849908389	2099	46754	1532	1427	1190	991	771	362	9	9	8	6	5	3	46616	46721	46958	47157	47377	47786	696	696	697	699	700	702
N14_UROLITHIASIS	50_60	UKBB	J10_UPPERINFEC	0.770110982587702	-0.112130699707811	-0.00990728424692095	0.102101775974292	-0.24555826073975	-0.473287101021863	0.453382447373834	0.504380053122609	0.504284664750577	0.504258405997148	0.580491925365716	1.00171228262459	0.0893964239752165	0.824069527545952	0.984325597801971	0.839542214780553	0.672282470819209	0.636585580563547	3543	45519	2449	2327	2109	1894	1539	751	15	12	9	8	4	1	45918	46040	46258	46473	46828	47616	680	683	686	687	691	694
N14_UROLITHIASIS	50_60	UKBB	J10_VASOALLERRHIN	0.603188742040252	-0.0681683649913258	-13.9886215054317	-13.9704326895211	-13.9754179793795	0.98264104084322	1.00263333343175	1.00235393938271	1189.8010314578	1260.87870909814	1210.35423141041	1.00180896469421	0.547437421604256	0.945779044948194	0.990619399631408	0.991159685382436	0.990787389198414	0.326658486872369	870	46064	620	577	472	412	336	170	2	1	0	0	0	1	45631	45674	45779	45839	45915	46081	681	682	683	683	683	682
N14_UROLITHIASIS	50_60	UKBB	J10_VIRALPNEUMO	1.80074083007965	1.90248340589561	-9.51157500530096	-9.12652704603108	-9.56746903986035	-9.93767413196791	1.00198380720709	1.00185540980071	785.989668622564	1482.92192631583	1398.24912415467	2968.28381006141	0.0723077499961842	0.0575697279660312	0.990344715812183	0.995089512856064	0.994540546363518	0.997328725130426	167	51115	164	116	15	4	2	1	2	1	0	0	0	0	50387	50435	50536	50547	50549	50550	729	730	731	731	731	731
N14_UROLITHIASIS	50_60	UKBB	J10_VOCALLARYNX	0.64562522418014	-13.6058769413623	0.133495934647376	-13.6192234575962	0.278501962085319	1.8198142971457	1.00308493593426	903.439293500134	1.00229141425186	1068.95823293844	1.00192924393958	0.709612846082998	0.519809140982465	0.987984241028032	0.894042534413601	0.989834706525654	0.781038690150939	0.0103319480149938	745	46014	535	500	443	363	276	134	3	2	3	3	3	2	45543	45578	45635	45715	45802	45944	678	679	678	678	678	679
N14_UROLITHIASIS	50_60	UKBB	JOINTPAIN	1.29096170951754	1.17699776267415	-13.0192519003836	1.41655839283591	-13.0032801122747	-13.0528087875362	0.711326870033176	0.581668378763821	805.647373534386	0.710672820629605	990.179119497035	1492.15491621681	0.0695447730217097	0.0430230758825752	0.987106756230908	0.0462325703275788	0.989522281336482	0.99302049561199	968	43890	780	669	494	360	243	118	6	4	2	2	0	0	43545	43656	43831	43965	44082	44207	527	529	531	531	533	533
N14_UROLITHIASIS	50_60	UKBB	K11_ABSCANAL	-12.6651486845166	-12.6279694770189	1.64238021971821	-12.5705627589014	-12.5590292130329	-12.4144096460821	1765.05505111847	1233.2366821619	1.00475388531537	1341.13082263263	1353.88945818058	1850.17380162472	0.994274830196867	0.99183004693747	0.102130940383296	0.992521452108784	0.992598722341871	0.994646345411611	174	37751	115	114	111	97	72	35	1	1	1	0	0	0	37383	37384	37387	37401	37426	37463	426	426	426	427	427	427
N14_UROLITHIASIS	50_60	UKBB	K11_ACUTGASTR	-12.1632543072291	-12.1521112106121	-12.2036783575354	2.9006035379219	-12.32804489451	-12.2667154720395	1651.93599338039	1174.09686021634	1403.55399945459	1.00309817610159	1952.79319245814	2938.27888115354	0.994125205110778	0.991741900407162	0.993062608304739	0.00383231054205216	0.994962963109646	0.99666900425312	109	39868	92	83	61	33	23	10	0	1	1	1	0	0	39377	39386	39408	39436	39446	39459	508	507	507	507	508	508
N14_UROLITHIASIS	50_60	UKBB	K11_ACUTPANC	1.89935230155884	-12.1655682169484	-12.1283166761056	-12.1026214375276	-12.0794484107096	-12.131868203436	1.00212449533987	875.468562122917	1043.56598086935	1309.01970884937	1274.53422529677	2092.22782048363	0.0580492665938438	0.988912900945731	0.990727199851557	0.992623214797127	0.992438130798215	0.995373459814249	213	50240	181	143	101	64	48	22	1	0	0	0	0	0	49582	49620	49662	49699	49715	49741	689	690	690	690	690	690
N14_UROLITHIASIS	50_60	UKBB	K11_ADHE	-11.5232443520715	2.33490248419261	-11.5235098133305	-11.427313107397	-11.376966321839	-11.401833711319	1274.3194603249	1.00307717399113	1194.17597177363	1319.82503442227	1743.50243359398	3164.49241591468	0.992785095303728	0.0199259337356682	0.992300726114593	0.993091839792126	0.994793559686456	0.997125185905399	107	37818	91	71	49	41	22	8	0	1	0	0	0	0	37407	37427	37449	37457	37476	37490	427	426	427	427	427	427
N14_UROLITHIASIS	50_60	UKBB	K11_ALCOLIV	-12.249732824525	-12.2464778167765	-12.2626194821683	-12.2658282530021	-12.3131223371676	-12.4650076203789	1292.65951365634	1117.89830799909	1380.80236262122	1753.02116642263	2070.01830217394	3143.12547982756	0.992439055831662	0.991259419514405	0.99291424579218	0.994417274975901	0.995253958739129	0.996835757552677	135	52566	120	77	47	31	20	6	0	0	0	0	0	0	51846	51889	51919	51935	51946	51960	735	735	735	735	735	735
N14_UROLITHIASIS	50_60	UKBB	K11_APPENDACUT	1.40979852478666	0.808677915632546	0.967384732387135	-12.0636060484973	-12.0799829735137	-12.0868310500934	1.00229289831732	1.00192577953412	1.0019867154793	748.609174530259	732.577650619831	1196.06897652225	0.159553926785317	0.419595291824594	0.334311144860306	0.987142892758565	0.986843722134871	0.991937144148051	343	53336	249	226	186	153	120	58	2	2	1	0	0	0	52617	52640	52680	52713	52746	52808	811	811	812	813	813	813
N14_UROLITHIASIS	50_60	UKBB	K11_APPENDIX	1.22126141762588	1.31673377637038	0.771392712493476	-13.0613409449119	-13.0884817785283	-13.0746177649355	1.00232168114273	0.709891290107063	1.00204220525511	1141.89426862958	1123.84678084859	1794.29556456532	0.223059620874823	0.0636192761476848	0.441406329589907	0.990873747836425	0.990707931323631	0.99418605075915	410	53395	295	268	228	183	142	67	3	3	1	0	0	0	52695	52722	52762	52807	52848	52923	812	812	814	815	815	815
N14_UROLITHIASIS	50_60	UKBB	K11_BILIAOTH	-11.8720005903989	-11.8581487838977	-11.8578891868541	-11.8139286222384	-11.859109505531	-11.8185611637708	1070.1769651617	872.313912507439	1062.30612256997	1374.42902012231	1787.07888977116	2707.98619751813	0.991148854816201	0.989153970487141	0.991093875831444	0.993141853786943	0.994705252808763	0.996517774885085	198	50386	179	124	79	54	26	11	0	0	0	0	0	0	49718	49773	49818	49843	49871	49886	687	687	687	687	687	687
N14_UROLITHIASIS	50_60	UKBB	K11_CARIES	0.874458717830986	-13.1345979867764	-13.1720411014	1.47017708813421	1.47996017106684	-13.1132765934221	1.00206479099428	806.604807773394	927.815252439695	0.710122681982898	0.709464598192292	1665.63007678803	0.38285013621437	0.987007975011035	0.988672944132788	0.0384229285846675	0.0369764501359491	0.993718429441653	574	50890	425	383	302	227	173	87	3	4	4	4	2	0	50284	50326	50407	50482	50536	50622	752	751	751	751	753	755
N14_UROLITHIASIS	50_60	UKBB	K11_CARIES_1	0.857141356747473	-13.121799934862	-13.1586559203684	1.45068196301773	1.46220159154547	-13.1022441214323	1.00190757531987	793.90737254689	912.659661733356	0.709904338845821	0.709280179543531	1639.38191457627	0.392269198289869	0.986813065003752	0.98849656109603	0.0410040195890897	0.0392526088318637	0.993623226587987	574	54233	425	383	302	227	173	87	3	4	4	4	2	0	53559	53601	53682	53757	53811	53897	820	819	819	819	821	823
N14_UROLITHIASIS	50_60	UKBB	K11_CARIES_INCLAVO	0.857141356747473	-13.121799934862	-13.1586559203684	1.45068196301773	1.46220159154547	-13.1022441214323	1.00190757531987	793.90737254689	912.659661733356	0.709904338845821	0.709280179543531	1639.38191457627	0.392269198289869	0.986813065003752	0.98849656109603	0.0410040195890897	0.0392526088318637	0.993623226587987	574	54233	425	383	302	227	173	87	3	4	4	4	2	0	53559	53601	53682	53757	53811	53897	820	819	819	819	821	823
N14_UROLITHIASIS	50_60	UKBB	K11_CHOLECYST	-12.9802883062231	1.00680248886942	-12.9427968533781	-12.8965894992188	-12.9117020936077	-12.7836841894751	1459.944726234	1.0018203466611	1213.49471847054	1427.03903311218	1463.57242475995	2186.09514556039	0.992906145690827	0.314909808045782	0.991490146734094	0.992789370618119	0.992961117639735	0.995334216750125	307	50308	242	213	169	126	82	39	1	1	0	0	0	0	49682	49711	49755	49798	49842	49885	690	690	691	691	691	691
N14_UROLITHIASIS	50_60	UKBB	K11_CHOLELITH	0.986948225114186	0.44611306087312	-12.9321779234643	-0.0612047643313974	1.64551986882564	1.01674546419132	0.581108419949638	0.580525058616396	537.532646224449	1.00192892609628	0.451036952821571	1.00177153950754	0.0894343418926375	0.442211107797446	0.98080602197913	0.951289976345123	0.000263977290170338	0.310130880386709	1678	51406	1335	1180	887	676	465	202	10	8	5	6	6	1	51006	51161	51454	51665	51876	52139	733	735	738	737	737	742
N14_UROLITHIASIS	50_60	UKBB	K11_CHRONGASTR	1.36849835203392	-13.0871501600188	-13.0874832855617	1.77552034473172	-13.025369749551	-13.0242847965952	1.00285867928655	1111.89075340553	1256.16082195119	1.00316480716106	1771.60364544388	2799.84217864961	0.172379620621089	0.990608974911283	0.99168728099238	0.0767406530589031	0.994133762471609	0.996288419984716	356	40169	300	243	183	111	78	29	2	1	1	1	0	0	39712	39769	39829	39901	39934	39983	511	512	512	512	513	513
N14_UROLITHIASIS	50_60	UKBB	K11_COELIAC	-12.9510454825081	-12.9125405356592	-12.9516287653882	-12.9236816609229	-12.9307175530078	-12.815792450952	1760.27180025375	1359.40451128898	1463.37241309354	1578.49554755483	1559.98864545842	2662.24292517799	0.994129687240027	0.992421268486381	0.992938386957579	0.993467519828679	0.993386425098466	0.996159071983772	206	51561	156	133	119	96	73	32	0	0	0	0	0	0	50879	50902	50916	50939	50962	51003	732	732	732	732	732	732
N14_UROLITHIASIS	50_60	UKBB	K11_CONSTIPATION	1.55735673775131	0.542008240407864	0.893833831415006	0.117064103124872	0.251937367703144	-11.9234386358827	0.451722521498187	0.580446971273114	0.580403669706604	1.00175934362554	1.00156909297264	708.054545973976	0.00056559945908329	0.350418750364503	0.123555238181811	0.906972177949971	0.8013945735364	0.986564484279296	1523	53659	1233	1033	761	550	361	156	12	8	5	2	1	0	53155	53355	53627	53838	54027	54232	782	786	789	792	793	794
N14_UROLITHIASIS	50_60	UKBB	K11_CROHN	2.22763013244851	2.49022802737894	1.96755951328385	-11.1899565597209	2.91594042296923	-11.2629186137389	1.00299579007965	0.710526731113706	1.00209823871129	781.605573441475	0.710074371020541	1441.58141695657	0.0263525495265813	0.00045701336789377	0.0495950990744798	0.988577373436694	4.01650460195281e-05	0.993766278240016	147	51366	107	89	73	61	44	17	3	3	2	1	2	0	50660	50678	50694	50706	50723	50750	743	743	744	745	744	746
N14_UROLITHIASIS	50_60	UKBB	K11_DIAHER	0.315882309836324	0.760345350548066	0.956811758185858	0.089099422500354	-13.0289261244802	1.36601930402107	0.58110496778948	0.358735851064969	0.382615467568614	0.70953802811225	563.613140783359	0.709354156336199	0.586724281868041	0.0340471243710305	0.0123943315464466	0.900069263087858	0.98155711347837	0.054139025021237	2712	47507	2308	1961	1442	994	598	215	20	18	10	4	2	2	47235	47582	48101	48549	48945	49328	656	658	666	672	674	674
N14_UROLITHIASIS	50_60	UKBB	K11_DISLIVOTH	0.784313469782815	0.736696855810548	1.1171847465388	-13.0510175131377	-13.0728214095664	-13.129399531897	0.709768028149173	0.580232036082512	0.580215530218838	814.731177998809	909.568563848483	1737.53332985178	0.269147502340426	0.204206105392579	0.0541711996525242	0.987219391704603	0.988532757522826	0.993970967170113	1131	53595	962	765	507	363	235	75	6	6	3	0	0	0	52977	53174	53432	53576	53704	53864	781	781	784	787	787	787
N14_UROLITHIASIS	50_60	UKBB	K11_DISORD_TEETH	1.98444305324	-12.4982744521858	1.5811486696343	-12.4907266042982	1.33892596661105	-12.5496596510643	0.710375734766988	735.234001793392	0.709863678983355	958.279798966103	1.00156700783202	1588.86726088396	0.00521391140827877	0.986437379193613	0.0259207113000937	0.989600244394104	0.181277761469637	0.993697978545893	378	50857	299	263	214	160	104	47	5	3	3	1	1	0	50182	50218	50267	50321	50377	50434	749	751	751	753	753	754
N14_UROLITHIASIS	50_60	UKBB	K11_DIVERTIC	0.36238466489237	0.634159313718813	0.787861744039083	1.27175806349166	0.671645567405491	1.20926068132171	0.506644098939097	0.340906356592599	0.384380802799195	0.451884710802813	0.70983579147828	1.00184161264525	0.474445465529982	0.0628550325339156	0.0403946263550986	0.00488772173927703	0.344047346596024	0.227417592666002	3387	42011	3100	2668	1959	835	456	139	25	22	14	7	3	1	41756	42188	42897	44021	44400	44717	517	520	528	535	539	541
N14_UROLITHIASIS	50_60	UKBB	K11_DULC	-13.2281618560755	-13.2264503272633	-13.1383041845845	-13.1134878765017	-13.1001767586399	-13.0832405405511	1616.08758915786	1207.00792079396	1396.86994262913	1683.6229496479	1852.81542748335	3269.45387125758	0.993469148375882	0.991256917928933	0.992495582310868	0.993785459074521	0.994358670843523	0.996807146335905	257	39999	213	185	138	101	63	22	0	0	0	0	0	0	39532	39560	39607	39644	39682	39723	511	511	511	511	511	511
N14_UROLITHIASIS	50_60	UKBB	K11_EMBIMPACT_TEETH	-11.757392577073	-11.7127610181706	1.59969224575982	2.40360987795197	1.58986220406655	-11.6518308745116	1062.10484725773	771.84097878976	1.00267430800768	0.71034252177469	1.00201183983793	1059.1554628816	0.991167679496049	0.987892489817462	0.110617098156036	0.000715073414621692	0.112587386627398	0.991222602566664	179	54418	108	92	95	90	76	46	3	3	4	3	1	0	53666	53682	53679	53684	53698	53728	820	820	819	820	822	823
N14_UROLITHIASIS	50_60	UKBB	K11_ENERCOLNONINF	0.91982940824069	1.22662381129006	0.914620003665417	-0.231671082301775	1.05106597696181	0.399041180480026	0.581093385605226	0.382744650983957	0.503589547038128	1.00183725707441	0.503120865850224	1.00141512450253	0.113437712173478	0.00135151754308916	0.069339494592525	0.817123521799154	0.0366994063914974	0.690278398530353	1651	52367	1270	1082	853	661	515	281	13	12	7	4	5	1	51978	52166	52395	52587	52733	52967	757	758	763	766	765	769
N14_UROLITHIASIS	50_60	UKBB	K11_FIBROCHIRLIV	-12.2273686767673	1.75422798624772	-12.1985940365959	-12.1560436870646	-12.1941265137542	-12.2843658554867	1338.0618612607	1.00169297847764	1450.97078326523	1793.14639110388	1892.38818914838	2572.88107645683	0.992708937313961	0.0799005946268352	0.993292108082596	0.994591046589197	0.99485864580947	0.996190469623591	142	52608	126	88	51	32	22	12	1	1	0	0	0	0	51890	51928	51965	51984	51994	52004	733	733	734	734	734	734
N14_UROLITHIASIS	50_60	UKBB	K11_FISSANAL	2.08740159238135	1.41217372191645	1.59326158593755	-12.6071549483487	1.0544179211377	1.981446391761	0.713215861735867	0.712160624287133	0.712016277646738	987.699438767359	1.00279591229296	1.00267746747352	0.00342528618185252	0.0473738286425441	0.0252422052058938	0.989815949308509	0.293039071380215	0.0481371907763962	447	37838	303	302	267	215	172	89	5	4	3	1	2	1	37545	37546	37581	37633	37676	37759	432	433	434	436	435	436
N14_UROLITHIASIS	50_60	UKBB	K11_FISTULA	0.962258782551449	1.94148441785587	1.62641031480267	-11.565051052104	0.708400932713721	1.62319092657961	1.00223153555442	0.451542255210885	0.580614651718045	486.575420888743	1.00150145051833	1.00145608752888	0.336996711389597	1.71049666307875e-05	0.00509149784757294	0.981037457844715	0.479355898010805	0.10505391924343	488	53953	337	326	283	225	180	91	6	8	4	1	2	1	53286	53297	53340	53398	53443	53532	812	810	814	817	816	817
N14_UROLITHIASIS	50_60	UKBB	K11_FUNCDYSP	1.50903049818422	-0.211556616917763	0.695830203502563	-13.0411891542108	1.37756425700757	-13.0048466618795	0.583235025177418	1.00265629805492	0.710831108550139	739.744306120886	0.581230312483138	1240.02079152483	0.00967185682547508	0.832890276944426	0.327631038827777	0.985934566262794	0.0177840780027578	0.991632256309426	1101	40436	828	752	621	517	382	162	7	4	5	3	3	0	40183	40259	40390	40494	40629	40849	519	522	521	523	523	526
N14_UROLITHIASIS	50_60	UKBB	K11_GALLBILPANC	0.732029738140334	0.212661536154663	-0.575786529171372	-0.266808644918794	1.41439533573609	0.780960130551969	0.580948003011578	0.580390467973439	1.00178064821162	1.00183973581958	0.45080155225354	1.00160499775067	0.207647471731869	0.714058304330884	0.565451540386483	0.789993781029435	0.0017038822715732	0.435562356852867	2089	51943	1688	1440	1064	798	551	240	11	9	6	6	6	1	51587	51835	52211	52477	52724	53035	746	748	751	751	751	756
N14_UROLITHIASIS	50_60	UKBB	K11_GALLBLAOTH	-12.9270042618116	-12.9233395638501	1.46684355146585	-12.9119440389789	1.68759428488649	-12.9477383024385	1504.254312583	1147.06816412345	1.00210762448645	1510.52295627041	1.00186002128366	2823.76188335803	0.993143360081509	0.991010896040006	0.14325994567744	0.993179769101707	0.0920925812829168	0.996341488866556	294	50295	236	201	149	117	86	35	1	1	1	1	1	0	49665	49700	49752	49784	49815	49866	687	687	687	687	687	688
N14_UROLITHIASIS	50_60	UKBB	K11_GASTRODUOULC	-13.0792013359803	0.783207493069322	0.453317435790632	0.776046563509971	0.925976961583999	-13.0503500287648	988.304753778579	0.710597865628243	1.00251183654928	1.00246355201722	1.00211585883614	1878.04194915387	0.989441123128151	0.270382973960746	0.651138141263516	0.4388483418567	0.355474933610258	0.994455614260273	675	40435	550	492	369	271	180	60	3	4	3	2	1	0	40037	40095	40218	40316	40407	40527	520	519	520	521	522	523
N14_UROLITHIASIS	50_60	UKBB	K11_GIBLEEDING	1.16242165881818	1.16080020691841	0.180220604754198	1.24706769149127	1.61259112270362	-11.2564974189691	0.504273919888765	0.382665339219154	0.709725953413176	0.503448638328825	0.450590186922695	545.929953882273	0.0211587699674633	0.00241766326539896	0.799549753612334	0.0132473163968036	0.000345119918659152	0.983549631076457	1631	52795	1310	1131	889	623	402	151	17	15	9	7	5	0	52333	52512	52754	53020	53241	53492	766	768	774	776	778	783
N14_UROLITHIASIS	50_60	UKBB	K11_GIDISEASES	0.602028939541099	0.114850352206742	0.466708799625231	0.457609248443094	0.889051806843364	0.598245944731477	0.272331838248944	0.255330841977354	0.24262755455593	0.288371944017967	0.24144633091515	0.414853261076672	0.0270604495753691	0.652847485717419	0.0544096861551553	0.112541728090831	0.000231236930932943	0.149283645406437	13439	32081	10596	9515	7737	5322	3795	1791	58	49	46	32	25	6	34497	35578	37356	39771	41298	43302	369	378	381	395	402	421
N14_UROLITHIASIS	50_60	UKBB	K11_GINGIVITIS_PERIODONTAL	-11.9372773094158	-11.9562599998174	-11.9562642067198	-12.0185909112843	-11.9889031170632	-12.0822112320337	1289.52699704054	946.80454272925	984.086089132161	1178.77252970818	1164.10536936309	1895.28829657963	0.992614010211522	0.989924571239525	0.990306250613534	0.991865027606429	0.991782881642071	0.994913626319777	142	50673	102	94	87	65	45	24	0	0	0	0	0	0	49967	49975	49982	50004	50024	50045	746	746	746	746	746	746
N14_UROLITHIASIS	50_60	UKBB	K11_GULC	-12.0654409741134	1.17898204242315	0.852149291868448	1.14308450794126	1.20960351814024	-12.0884908587418	725.028573446916	0.710749694065291	1.00256753762841	1.0025608917949	1.00211361635691	1360.92996499133	0.986722751197751	0.0971588088661275	0.395343450356621	0.254217703646328	0.227412013653117	0.992912865734576	472	40243	384	344	257	187	129	42	3	4	3	2	1	0	39810	39850	39937	40007	40065	40152	518	517	518	519	520	521
N14_UROLITHIASIS	50_60	UKBB	K11_HERING	-0.269069260961653	-0.167800361945388	0.53732465776937	-0.202979583128374	-13.4153383862031	-13.4018355601432	1.00275213368941	0.710447867299894	0.581388350513643	1.00238046254718	772.457908701724	1118.39364102448	0.788444716582266	0.813285588190409	0.355377231576225	0.839527777224979	0.986143771455342	0.990439089261443	1180	45862	933	835	637	464	320	155	6	5	4	1	0	0	45471	45569	45767	45940	46084	46249	632	633	634	637	638	638
N14_UROLITHIASIS	50_60	UKBB	K11_HERNIA	0.424480990933254	0.372145338321052	0.65298632110151	-0.202483632770415	-14.1195397637876	0.805273654485161	0.413442952066592	0.321963827387494	0.321754494125589	0.580402253256718	657.425705685444	0.580053441446954	0.304562760919032	0.247738135527731	0.0424119508415058	0.727188591697234	0.982865141007507	0.165053341233537	4406	48801	3598	3119	2398	1728	1112	474	27	22	14	5	3	3	48897	49376	50097	50767	51383	52021	685	690	698	707	709	709
N14_UROLITHIASIS	50_60	UKBB	K11_IBD	1.28673578502521	1.87914458767818	1.06434810936135	-11.6189069187339	2.17476912903844	-11.5040341631756	1.0025153892081	0.580768997361362	1.00166313399446	663.922624781261	0.709338786292659	1158.03392263239	0.199314416065604	0.00121381193272636	0.287972054802509	0.986037419250088	0.00217008368513971	0.99207385889439	319	53949	253	216	166	122	84	33	4	4	2	1	2	0	53207	53244	53294	53338	53376	53427	804	804	806	807	806	808
N14_UROLITHIASIS	50_60	UKBB	K11_IBS	1.31362282659093	-0.0355549312640489	1.51758855161604	-13.0010824498302	0.945419960111694	-12.9462875260884	0.712920775469348	1.00340177675181	0.506794721689474	766.240938862455	0.711367926503626	1120.06045747808	0.0653884575119212	0.971733361570776	0.00274909711680112	0.986462658515613	0.183842411178248	0.990777807693216	1187	38424	825	773	659	566	463	236	6	4	4	1	2	0	38336	38388	38502	38595	38698	38925	444	446	446	449	448	450
N14_UROLITHIASIS	50_60	UKBB	K11_ILEUS	-12.6300791593311	1.89853157446681	2.30830612207904	-12.4678531397524	-12.4214202176734	-12.3253758729033	1051.02360559321	0.582452278229829	0.582204900439378	1177.03149220004	1329.65033000118	2849.90072534159	0.990412106278782	0.00111589615350874	7.34680191669678e-05	0.991548466150984	0.992546374758184	0.996549284552017	472	38341	406	307	223	149	96	28	3	6	3	0	0	0	37964	38063	38147	38221	38274	38342	440	437	440	443	443	443
N14_UROLITHIASIS	50_60	UKBB	K11_IMPACTED_TEETH	-11.824903567818	-11.7755711417564	1.63376147236268	2.444560751253	1.65073995507441	-11.6826810907429	1107.49662432988	805.459374446807	1.00256091098145	0.710304784496172	1.0018537850792	1159.52734449889	0.991481031616706	0.988335585848539	0.103188551115288	0.000578357495401449	0.0994172249833969	0.991961144159755	168	54432	105	89	91	85	71	42	3	3	4	3	1	0	53672	53688	53686	53692	53706	53735	820	820	819	820	822	823
N14_UROLITHIASIS	50_60	UKBB	K11_INTESTOTH	0.73678897192912	0.523189084066241	0.728309623146038	0.597606592483216	0.693926887068078	0.81492464893735	0.277158403319822	0.233008484598989	0.244103422455562	0.339182763709137	0.338654501341268	0.503447617711	0.00785201518520213	0.024744713666904	0.00284868813929221	0.0780859549369327	0.0404552393371483	0.105514396613455	8478	45046	7051	6297	4966	2785	1899	857	54	45	34	19	13	4	45830	46584	47915	50096	50982	52024	589	598	609	624	630	639
N14_UROLITHIASIS	50_60	UKBB	K11_LICHEN_PLANUS_WIDE	-11.8988907361893	-11.9221694949851	-11.8960421150247	-11.9073177812667	-11.9315484349083	-11.9855369255873	1141.55150219911	862.198699821507	988.034669566524	1200.09266315802	1143.61981707987	2112.83543445856	0.991683450744681	0.988967494564442	0.990393617440454	0.992083520357743	0.991675707753608	0.99547384362243	143	54435	120	110	83	54	45	17	0	0	0	0	0	0	53636	53646	53673	53702	53711	53739	822	822	822	822	822	822
N14_UROLITHIASIS	50_60	UKBB	K11_LIP_ORAL_MUCOSA	-12.9664559605659	-12.9616523047833	0.944214946827231	-12.9788179134313	-12.9808120995154	-13.0595356663053	1183.34417213039	869.866228639981	1.0019223356762	1203.44150323449	1264.80551189842	2107.14549764947	0.991257380364934	0.988111367905777	0.345986182340051	0.991395179855864	0.991811383138253	0.995054952217286	403	50893	325	297	222	163	107	51	1	1	1	0	0	0	50220	50248	50323	50382	50438	50494	750	750	750	751	751	751
N14_UROLITHIASIS	50_60	UKBB	K11_LIVER	-0.0661194615980156	0.573114177377781	0.949799021076875	-13.0551502781102	-13.0869693473674	-13.1809804382446	1.00187553369516	0.580192464555338	0.580161172190623	754.502572504822	850.72280169767	1571.79606914479	0.947381261261611	0.323250556159985	0.101603395348156	0.986194900485893	0.987726344065982	0.993309069967324	1326	53779	1139	887	591	418	263	87	5	6	3	0	0	0	53176	53428	53724	53897	54052	54228	785	784	787	790	790	790
N14_UROLITHIASIS	50_60	UKBB	K11_MALABSORB	-12.9518877059128	-12.9538970156428	-12.9526522318751	-12.9631350052682	-12.9133211028867	-12.9066130443187	1651.51267359395	1217.72521547637	1307.00440036576	1399.20737425563	1399.22921046496	2247.08731420002	0.993742702996633	0.991512436987264	0.992092947757682	0.992608002567058	0.992636522163984	0.995417209383255	248	51597	181	161	145	124	96	44	0	0	0	0	0	0	50931	50951	50967	50988	51016	51068	733	733	733	733	733	733
N14_UROLITHIASIS	50_60	UKBB	K11_OESITIS	0.434919491425667	0.568807288196575	0.860431199127139	0.5049194846354	-12.1329279752261	1.66933160011056	1.0031575247255	0.710656300289564	0.710631514375307	1.00246335393822	609.217620626558	1.00210270723734	0.664614854295587	0.423480722907958	0.225972841187357	0.614487146553107	0.984110709085087	0.0957475082211142	931	40538	763	655	495	356	221	88	6	5	4	2	1	1	40182	40290	40450	40589	40724	40857	518	519	520	522	523	523
N14_UROLITHIASIS	50_60	UKBB	K11_OESITIS_ADVERSE	0.262190184168272	0.402502665272219	0.686253479282281	0.337751498979068	-12.0755851385776	1.48719122954123	1.00199461395617	0.709409289796338	0.709398492738621	1.00160042662064	545.25116848914	1.00138294103673	0.793577215264451	0.57045792854237	0.333357228303703	0.735957230384741	0.982330830389283	0.137507437977913	931	53393	763	655	495	356	221	88	6	5	4	2	1	1	52758	52866	53026	53165	53300	53433	797	798	799	801	802	802
N14_UROLITHIASIS	50_60	UKBB	K11_OESOBST	-12.7635412356343	-12.7591595315699	1.5617394001714	-12.7528423503687	2.35615376276968	-12.8186961110106	1406.51481303218	1113.0031267022	1.00240498041384	1627.60529936472	1.00267403044294	2959.00376397573	0.992759626396735	0.990853472752137	0.119235035788792	0.99374836644483	0.0187799618217872	0.996543496209739	226	40079	196	157	113	71	41	17	2	2	2	1	1	0	39598	39637	39681	39723	39753	39777	509	509	509	510	510	511
N14_UROLITHIASIS	50_60	UKBB	K11_OESSTODUO	0.820681740670002	0.723029727639911	0.311495698359581	-0.047629865205527	0.62831765394898	-0.338746914225789	0.323833381821144	0.258124691580156	0.359240270408617	0.504013372959162	0.382683235218762	1.00175737894869	0.011268135934949	0.00509307804176109	0.385889569395653	0.924711034538511	0.100616119243342	0.735248154570599	6402	45153	5172	4527	3476	2518	1706	696	40	32	20	12	8	1	45745	46390	47441	48399	49211	50221	598	606	618	626	630	637
N14_UROLITHIASIS	50_60	UKBB	K11_OESULC	1.23106833793549	-13.7567746414588	-13.763762183844	1.27206419507505	-13.8107984525696	2.34642914923357	1.00383599467871	1379.62824597255	1621.57890685359	1.00292203360408	1871.65936643973	1.00231201736761	0.220061722465086	0.992044134907189	0.993227735365385	0.204670129475139	0.994112538286607	0.0192313080034422	358	40033	293	256	188	137	103	43	1	0	0	2	1	1	39585	39622	39690	39741	39775	39835	512	513	513	511	512	512
N14_UROLITHIASIS	50_60	UKBB	K11_OESULC_ADVERSE	1.08805325960146	-12.6562991750876	-12.6631015832746	1.11512646655237	-12.7070256915063	2.17533264071053	1.00231193466134	732.349577333127	864.03867833043	1.00185779015636	993.960769386027	1.00145695330088	0.277680984477353	0.986211826446972	0.988306852673339	0.265683246710725	0.989799936015097	0.0298430014366556	358	54148	293	256	188	137	103	43	1	0	0	2	1	1	53400	53437	53505	53556	53590	53650	812	813	813	811	812	812
N14_UROLITHIASIS	50_60	UKBB	K11_ORAL	1.07549465053511	-0.449062500625269	0.872401717118131	1.13548868175819	0.454612655753022	-13.0334539292001	0.451872961839304	0.709537624236064	0.412474742754621	0.412495941739623	0.57998497119125	743.097848809983	0.0173087913342343	0.526802502235631	0.0344263033060776	0.00591011725278921	0.433136796443028	0.986006340183277	2373	51945	1801	1619	1308	1012	738	361	16	14	14	9	3	0	51726	51908	52219	52515	52789	53166	775	777	777	782	788	791
N14_UROLITHIASIS	50_60	UKBB	K11_OTHABDHER	-12.1279436311507	-12.1325131737382	-12.1207073093626	-12.1404545340063	-12.1454427494195	-12.3477592535769	1448.48184221466	1112.5130428349	1236.58389289149	1405.57974411055	1360.01858058832	1878.06247633922	0.993319497951033	0.991298840826808	0.992179446594066	0.993108494318846	0.992874705840923	0.994754159878078	108	44783	86	75	60	47	34	17	0	0	0	0	0	0	44197	44208	44223	44236	44249	44266	608	608	608	608	608	608
N14_UROLITHIASIS	50_60	UKBB	K11_OTHANRECT	0.283100906388258	0.574309169231596	-0.0799131861133914	1.60288353480242	0.367052433528153	1.09688363613792	0.712482712600943	0.453950289212352	0.711135710231119	0.385339420876314	0.710603420052789	0.710376681693861	0.691113623443125	0.205822330225137	0.91052684540776	3.18712418900098e-05	0.60547992003696	0.122567176991004	2454	39411	1956	1790	1432	909	649	340	12	12	11	11	4	2	39436	39602	39960	40483	40743	41052	461	461	462	462	469	471
N14_UROLITHIASIS	50_60	UKBB	K11_OTHDIG	1.16105920911339	1.07424269363083	0.362473678075064	0.99807683204783	1.36322434614075	-12.0929701841354	0.451835291141899	0.358442718962188	0.580477093640592	0.503299407613736	0.450539771985569	694.517432336456	0.010180088415014	0.00272676003291384	0.532338027351519	0.0473598605289865	0.00248010665961279	0.986107898485272	2019	53169	1613	1395	1102	791	518	205	19	16	10	7	5	0	52779	52997	53290	53601	53874	54187	777	780	786	789	791	796
N14_UROLITHIASIS	50_60	UKBB	K11_OTHDISDIG	1.13923177777813	1.139421224401	0.158707985595208	1.22441075154419	1.59482203843129	-11.2429471106489	0.504240978949957	0.382616841552797	0.709694278419917	0.503418382072261	0.450554893871316	534.192030920381	0.0238647133977105	0.00290165006027382	0.823046255335888	0.0150077009016102	0.000400606097123048	0.983208450944244	1660	52814	1335	1152	905	634	407	153	17	15	9	7	5	0	52354	52537	52784	53055	53282	53536	768	770	776	778	780	785
N14_UROLITHIASIS	50_60	UKBB	K11_OTHDISOES	0.600859233466115	0.829361183373653	-13.3815556682449	1.70581167420994	-13.3139513969581	-13.1884272978472	1.00288757776944	0.710410500018153	1077.96682346462	0.710402682204251	1511.8573421193	3930.509389763	0.549086730161524	0.243032981554115	0.990095555612691	0.0163418578624868	0.992973636689775	0.997322783961776	669	40709	588	475	318	208	119	29	5	4	2	2	0	0	40258	40371	40528	40638	40727	40817	527	528	530	530	532	532
N14_UROLITHIASIS	50_60	UKBB	K11_OTHDISSTOMDUOD	1.06243649911464	0.996133392602351	0.344320186024909	-12.4744642748314	-12.4668292588915	2.11366498243579	0.710938648343763	0.581417956850299	1.00227942874006	747.902393906078	850.157009151956	1.00206597791443	0.135067507095936	0.0866605227490329	0.731194422073616	0.986692486804431	0.988300121044641	0.0349180736923739	986	41116	850	681	457	296	172	63	6	4	1	1	1	1	40711	40880	41104	41265	41389	41498	535	537	540	540	540	540
N14_UROLITHIASIS	50_60	UKBB	K11_OTHENTERCOL	1.04442861885763	1.33456166722496	0.7153516680905	-0.170932546780923	0.379429466919783	0.373921218005937	0.581153352213027	0.382852192488725	0.580577372502995	1.00185714621165	0.709335495167045	1.00139690712331	0.0723093869117707	0.0004905934759339	0.217897393541568	0.864525961167905	0.592713246155504	0.708851047170446	1515	52228	1156	988	793	619	492	278	13	11	5	3	3	1	51821	51989	52184	52358	52485	52699	753	755	761	763	763	765
N14_UROLITHIASIS	50_60	UKBB	K11_OTHFUNC	1.74068975026526	0.806631979918128	0.840557161700009	0.0422910939894325	1.74008776983418	-12.1727272449327	0.415931183267326	0.505329907707347	0.582027241174598	1.00272374440602	0.45249720358288	794.248142076921	2.85112537524856e-05	0.110433379387198	0.148685904126901	0.966358221965964	0.000120296266868133	0.98777201934005	1825	39674	1460	1236	933	695	481	200	15	10	8	6	5	0	39524	39748	40051	40289	40503	40784	500	505	507	509	510	515
N14_UROLITHIASIS	50_60	UKBB	K11_OTHGASTR	0.39279438985226	1.04896740867636	1.28787141188699	0.182523128742881	0.700240510818234	0.576432910254658	0.581915664428842	0.323167864362747	0.339839936022248	0.710241860313444	0.580714160334214	1.00193190276899	0.499674327742364	0.00117083981995407	0.000150865057023941	0.797188587138914	0.227884403767158	0.56507392053747	2794	42480	2326	2008	1486	1003	654	254	24	24	15	6	4	1	42371	42689	43211	43694	44043	44443	553	553	562	571	573	576
N14_UROLITHIASIS	50_60	UKBB	K11_OTHILEUS	-12.8794368675999	2.36351545785522	2.45603104268583	-12.6890932939958	-12.6380003693547	-12.4837908010683	1497.6155474583	0.582365037229734	0.711189368888405	1748.35866386202	1942.79215720364	3684.97744848803	0.99313830764118	4.93936705663549e-05	0.000553539578988672	0.994209230087242	0.994809741113812	0.997296969919912	305	38131	260	190	130	84	58	18	3	5	2	0	0	0	37736	37806	37866	37912	37938	37978	437	435	438	440	440	440
N14_UROLITHIASIS	50_60	UKBB	K11_OTHINFLIV	-11.4968006563706	2.0398697937159	-11.5092819105472	-11.4878219151995	-11.5074435708741	-11.5845394686686	1098.81203868669	1.00186734025487	1045.5607161121	1289.33403786682	1603.05442293162	4038.62770372299	0.99165193676997	0.0417435513466504	0.99121725524808	0.992891031958577	0.994272475984689	0.997711323452202	103	52529	94	75	50	33	17	3	1	1	0	0	0	0	51802	51821	51846	51863	51879	51893	735	735	736	736	736	736
N14_UROLITHIASIS	50_60	UKBB	K11_OTHINT	0.851431575494929	1.28960340155013	0.629404696298665	0.594708259288132	1.22498626445887	-12.1288713763539	0.507488237848538	0.310927325514642	0.505485342814486	0.710550353029479	0.58113478311973	872.543063295263	0.0933985369142545	3.35972948390475e-05	0.21307689285735	0.40261027747079	0.035037815780623	0.98890928371248	2309	40271	2035	1776	1335	665	415	138	19	18	9	5	3	0	40055	40314	40755	41425	41675	41952	471	472	481	485	487	490
N14_UROLITHIASIS	50_60	UKBB	K11_OTHPERITON	1.5252871191602	0.352750759100613	-12.9446197903099	-12.9035310690693	-12.8552758296333	-12.8055853447441	0.709676562397649	1.0016122964504	929.414279386377	1193.05721448661	1292.70873459826	2326.85205962095	0.0316129391088998	0.724701073447987	0.98888764827664	0.991370633882646	0.992065608608569	0.995608948484552	579	53957	477	390	288	187	120	44	3	1	0	0	0	0	53265	53352	53454	53555	53622	53698	791	793	794	794	794	794
N14_UROLITHIASIS	50_60	UKBB	K11_PANCOTH	-11.5507223794809	2.13298251468716	-11.5863378142236	-11.6131556298509	-11.6594192871211	-11.7702392611169	1102.43356234862	1.00204961928979	1200.35797338241	1446.22363664771	1358.47661480434	2608.74277053526	0.991640335754153	0.033285741029008	0.992298616983974	0.993593066959894	0.993152067305331	0.996400081898875	112	50232	97	72	47	28	23	10	1	1	0	0	0	0	49558	49583	49608	49627	49632	49645	688	688	689	689	689	689
N14_UROLITHIASIS	50_60	UKBB	K11_PERITON	1.42243699482152	0.972064789264008	-12.9411777427068	-12.9060936099697	-12.892686395511	-12.8636480177799	0.709760344253886	0.709397449672692	890.253203483058	1139.35706988038	1198.77384975708	2184.82216569112	0.0450584004739517	0.17060318583903	0.988401948747806	0.990962137428416	0.991419001075301	0.995302296447172	635	54050	529	422	310	200	135	48	4	2	0	0	0	0	53359	53466	53578	53688	53753	53840	793	795	797	797	797	797
N14_UROLITHIASIS	50_60	UKBB	K11_POSTOPDIS	1.94083188588364	1.41296139520724	1.86630515233527	-11.4968738882253	-11.4316149603162	-11.5880236754904	1.00210193664561	1.0017802875765	1.001777272438	993.588785093281	1197.48667331571	1848.81941963483	0.052774572981019	0.15840673593663	0.0624630957224465	0.990767837141379	0.992383238370321	0.994999054777836	181	51600	154	123	87	55	30	14	2	1	1	0	0	0	50889	50920	50956	50988	51013	51029	736	737	737	738	738	738
N14_UROLITHIASIS	50_60	UKBB	K11_PULPITIS_1	1.71562574568742	0.383964056843037	0.545178133892839	-13.1189531013325	-13.1178386070532	-13.1638671492392	0.71017681733698	1.00174560335006	1.00170096292265	1009.5070195127	980.152239395501	1457.65248138244	0.0157018611381841	0.7015010640326	0.586267810837644	0.98963145840999	0.989321854271615	0.99279450779483	514	53826	369	347	296	248	193	101	4	2	1	0	0	0	53157	53179	53230	53278	53333	53425	810	812	813	814	814	814
N14_UROLITHIASIS	50_60	UKBB	K11_PULPITIS_2	1.01927801839665	-0.313952896669346	-0.111316409411589	0.116282602314929	0.787802862460437	-12.0371706318093	0.70997549521284	1.00168463467145	1.0017347621148	1.00181824062385	0.709268692679586	652.363023495821	0.151101278322267	0.753957876499582	0.911518305731164	0.907595831204616	0.26668649880139	0.985278553042914	1006	53466	735	680	556	442	339	174	5	5	4	3	2	0	52924	52979	53103	53217	53320	53485	808	808	809	810	811	813
N14_UROLITHIASIS	50_60	UKBB	K11_PULPITIS_2_ONLYAVO	0.857141356747473	-13.121799934862	-13.1586559203684	1.45068196301773	1.46220159154547	-13.1022441214323	1.00190757531987	793.90737254689	912.659661733356	0.709904338845821	0.709280179543531	1639.38191457627	0.392269198289869	0.986813065003752	0.98849656109603	0.0410040195890897	0.0392526088318637	0.993623226587987	574	54233	425	383	302	227	173	87	3	4	4	4	2	0	53559	53601	53682	53757	53811	53897	820	819	819	819	821	823
N14_UROLITHIASIS	50_60	UKBB	K11_PULPITIS_4	1.71562574568742	0.383964056843037	0.545178133892839	-13.1189531013325	-13.1178386070532	-13.1638671492392	0.71017681733698	1.00174560335006	1.00170096292265	1009.5070195127	980.152239395501	1457.65248138244	0.0157018611381841	0.7015010640326	0.586267810837644	0.98963145840999	0.989321854271615	0.99279450779483	514	53826	369	347	296	248	193	101	4	2	1	0	0	0	53157	53179	53230	53278	53333	53425	810	812	813	814	814	814
N14_UROLITHIASIS	50_60	UKBB	K11_PULP_PERIAPICAL	1.72959167642214	0.399315702264487	0.562546080129989	-13.1341906742473	-13.1332463656182	-13.1792062050219	0.710423999644158	1.00188008938238	1.00183285507106	1025.51844492683	995.628891400316	1480.172540817	0.014908642138164	0.690212751463977	0.574445212009591	0.989781479284973	0.989475485573794	0.992895864553058	514	50799	369	347	296	248	193	101	4	2	1	0	0	0	50189	50211	50262	50310	50365	50457	751	753	754	755	755	755
N14_UROLITHIASIS	50_60	UKBB	K11_PULP_PERIAPICAL_INCLAVO	1.71562574568742	0.383964056843037	0.545178133892839	-13.1189531013325	-13.1178386070532	-13.1638671492392	0.71017681733698	1.00174560335006	1.00170096292265	1009.5070195127	980.152239395501	1457.65248138244	0.0157018611381841	0.7015010640326	0.586267810837644	0.98963145840999	0.989321854271615	0.99279450779483	514	53826	369	347	296	248	193	101	4	2	1	0	0	0	53157	53179	53230	53278	53333	53425	810	812	813	814	814	814
N14_UROLITHIASIS	50_60	UKBB	K11_REFLUX	1.18235664078595	0.61717877643429	0.349103175566087	-0.897662795671679	-0.0490242971488846	0.25269143085934	0.34075108048612	0.339613400651679	0.451771386476183	1.00200265297155	0.709663339950949	1.00173977970921	0.000520740541075145	0.0691714858421551	0.439674494237793	0.370322902612121	0.94492509538824	0.800845848858598	3684	43274	3029	2648	1955	1383	907	357	24	15	8	4	3	1	43302	43683	44376	44948	45424	45974	603	612	619	623	624	626
N14_UROLITHIASIS	50_60	UKBB	K11_SALIVARY	-13.0414240484251	-13.0097942808474	-13.063301800956	1.79535075700061	-13.0291152673016	-13.0152105907794	1808.5359704891	1358.64480607811	1531.32066349397	1.00216321062911	1691.66669964422	2482.49735228987	0.994246472898656	0.992359919737233	0.993193535064171	0.073217035842002	0.993854801813563	0.995816878514239	203	50695	156	136	107	89	67	33	0	0	1	1	0	0	49994	50014	50043	50061	50083	50117	748	748	747	747	748	748
N14_UROLITHIASIS	50_60	UKBB	K11_STOMATITIS	-12.5005751330725	-12.4407961061945	2.05405387115183	-12.2645206585774	-12.32533727869	-12.2744448186917	1427.75306661484	1120.94698657632	1.00173053886932	1759.85762528765	2101.30190504558	3881.57340920303	0.993014276274901	0.991144884210314	0.0403151381738507	0.994439554468443	0.99531997762567	0.997476906228834	176	50762	152	115	77	48	28	9	0	1	1	0	0	0	50035	50072	50110	50139	50159	50178	751	750	750	751	751	751
N14_UROLITHIASIS	50_60	UKBB	K11_STRICTURE	-12.5149548459678	1.59060124581008	2.01315507818222	-12.3839202936759	-12.3370603589287	-12.2558925116669	843.692455181456	0.580134250454265	0.580016029524673	962.817482588325	1090.59364727762	2305.13986730312	0.988164972899856	0.00611070104355348	0.000518792268491805	0.989737757625729	0.990974328455562	0.995757853359934	472	54292	406	307	223	149	96	28	3	6	3	0	0	0	53547	53646	53730	53804	53857	53925	808	805	808	811	811	811
N14_UROLITHIASIS	50_60	UKBB	K11_TONGUE	-12.5296599891066	1.08027696432285	-12.5241676741093	2.31121231117798	-12.55873635297	-12.5463814795654	1222.38429071094	1.00178143150218	995.685256161109	0.709553478738787	1217.60855584565	2081.44493991269	0.991821682203835	0.280874938464322	0.989964121230045	0.00112486557107766	0.991770553742317	0.995190598960812	244	50793	198	176	141	103	70	28	2	2	1	2	0	0	50086	50108	50143	50181	50214	50256	751	751	752	751	753	753
N14_UROLITHIASIS	50_60	UKBB	K11_ULCER	-13.1395638678688	1.02707543941174	-13.1098890725834	-13.0809424959835	-13.0533126386126	-12.9811811080809	1583.04645516261	1.00203150875249	1384.39343552098	1634.52104913675	1688.26410863554	2628.17388277641	0.993377493922758	0.305366416590108	0.992444328700381	0.99361466121547	0.993830981302207	0.996059072825634	232	51441	186	168	127	89	61	30	1	1	0	0	0	0	50747	50765	50806	50844	50872	50903	739	739	740	740	740	740
N14_UROLITHIASIS	50_60	UKBB	K11_UMBHER	0.733821186480596	-14.2573500692753	0.301628133977134	-14.2369680013959	-14.2235695330917	-14.194043391145	1.002911894344	1341.67821916839	1.00250783231515	1658.54967894509	1761.74415964982	2529.80138791468	0.46435744681526	0.991521435435589	0.763510887217724	0.993151053837313	0.993558290981867	0.995523305224153	553	45048	417	374	323	250	170	85	2	1	1	0	0	0	44566	44609	44660	44733	44813	44898	616	617	617	618	618	618
N14_UROLITHIASIS	50_60	UKBB	K11_VASCINT	-11.5220678268887	2.18714167573945	-11.5701555665493	-11.5480545257139	-11.3923218871184	-11.0831147585124	1271.29736745004	1.00307732454628	1160.73730522696	1524.56695430678	1807.99357954801	4664.16799017542	0.99276868307519	0.0292254706016188	0.992046869194586	0.993956364934516	0.994972494538066	0.998104048171487	109	37891	99	80	56	31	16	3	0	1	0	0	0	0	37472	37491	37515	37540	37555	37568	429	428	429	429	429	429
N14_UROLITHIASIS	50_60	UKBB	K11_VENTHER	1.16736554014132	0.601897609985766	1.51013469071572	-12.2695376348967	-12.2794216554751	1.89175101241123	1.00249877069584	1.00206116714909	0.709957773433405	831.641407793377	850.301646536514	1.0018034120988	0.244239332672876	0.548066765751177	0.0334137046834859	0.988228917625287	0.988477947257326	0.0589795764126936	416	45010	323	279	232	179	115	64	3	2	2	0	1	1	44486	44530	44577	44630	44694	44745	614	615	615	617	616	616
N14_UROLITHIASIS	50_60	UKBB	KNEE_ARTHROSIS	0.174050660611131	0.847309480901305	0.58635578133868	0.245565277426854	-0.349383436289049	1.82272155116445	0.710460334152469	0.383184771083732	0.504102572877344	0.709933122454634	1.001737319536	0.58025605816048	0.806469641714358	0.0270199465186553	0.244761508078775	0.72941849284321	0.727256357631761	0.00168236077872975	2218	45656	1840	1611	1236	868	568	224	13	13	9	6	4	3	45417	45646	46021	46389	46689	47033	604	604	608	611	613	614
N14_UROLITHIASIS	50_60	UKBB	KRA_PSY_ALCOH	-12.2915660345033	-12.2968669319497	-12.3044187139766	2.32200250021846	-12.3040885479328	2.61838796311074	1070.86721214009	786.548311471632	899.101619230816	0.709663316817764	1048.24638466913	1.00205280025707	0.990841968721334	0.987526410705458	0.989081101542092	0.00106798024403811	0.990634819250457	0.0089745013772853	223	54430	175	160	120	89	67	25	2	2	3	3	1	1	53657	53672	53712	53743	53765	53807	819	819	818	818	820	820
N14_UROLITHIASIS	50_60	UKBB	KRA_PSY_ALCOH_EXMORE	-13.2942017221162	-13.3023064859579	-13.3052712658542	2.51043206928303	-13.3076711599843	2.82954386412907	1874.64103104723	1396.86160080346	1619.97646780185	0.711020030353752	1888.02891759103	1.00314504280882	0.994341770387197	0.992401863905007	0.993446848533308	0.000414387401381098	0.994376199780343	0.00479230662242585	223	42304	175	160	120	89	67	25	2	2	3	3	1	1	41802	41817	41857	41888	41910	41952	548	548	547	547	549	549
N14_UROLITHIASIS	50_60	UKBB	KRA_PSY_ANXIETY	1.55475704244208	1.03534057745536	0.695999916999576	0.345220066899653	0.948251334112867	-12.0282102238035	0.359672859894142	0.358830891894435	0.503650938325841	0.709562893643812	0.580031128607731	680.748177771899	1.54132863674806e-05	0.00391020738390189	0.166999551207428	0.626595004480612	0.102085035498739	0.985902828384238	2409	53317	1976	1694	1225	867	525	198	23	16	9	5	3	0	52941	53223	53692	54050	54392	54719	786	793	800	804	806	809
N14_UROLITHIASIS	50_60	UKBB	KRA_PSY_ANXIETY_EXMORE	1.63344544361641	1.13092458890963	0.790888618688932	0.443146158604634	1.05312112535742	-12.0871728832886	0.361650087722613	0.360572984306718	0.504852934047279	0.710373519033098	0.580913444507191	740.847970863462	6.28267871330571e-06	0.00170997774976202	0.117214698279839	0.532744925129272	0.0698517231092059	0.986982834318779	2409	44361	1976	1694	1225	867	525	198	23	16	9	5	3	0	44174	44456	44925	45283	45625	45952	597	604	611	615	617	620
N14_UROLITHIASIS	50_60	UKBB	KRA_PSY_ANYMENTAL	1.33835046439449	0.466594240121508	0.523649787600042	0.479611584877405	0.42730699945808	-0.270669995230371	0.259788419736025	0.295963335218139	0.322780428339428	0.383309999159725	0.412683697078743	1.00184108190399	2.58143885026951e-07	0.114904361599955	0.104737074189522	0.210848088006012	0.300465970790453	0.787027482400679	5839	46234	4532	4050	3246	2430	1682	727	43	31	22	14	7	1	46854	47336	48140	48956	49704	50659	644	656	665	673	680	686
N14_UROLITHIASIS	50_60	UKBB	KRA_PSY_ANYMENTAL_SUICID_PREG_NERV	1.69829978087822	-12.5501062751531	1.8836151995487	1.5065562866387	2.03447031135118	-12.3966601374738	1.00246454320957	868.82808279655	0.709708790883189	1.00184765828654	0.709558844070913	1390.37967408822	0.0902416204850346	0.988475064267786	0.00795278622697496	0.132638584231344	0.00414078443876585	0.992886135445308	277	54249	189	180	157	120	104	59	6	5	5	3	2	0	53516	53525	53548	53585	53601	53646	815	816	816	818	819	821
N14_UROLITHIASIS	50_60	UKBB	KRA_PSY_ANYMENTAL_SUICID_PREG_NERV_EXMORE	1.84172129015642	-12.6033016820947	2.05625255898709	1.67511192646223	2.20675021342309	-12.4214886408585	1.00387835986734	958.833550043639	0.711148054940897	1.00288770373017	0.710887570315189	1564.03866056521	0.0665640849110425	0.989512579880906	0.00383462572996063	0.0948622720927627	0.00190782500539467	0.993663321711732	277	42255	189	180	157	120	104	59	6	5	5	3	2	0	41790	41799	41822	41859	41875	41920	547	548	548	550	551	553
N14_UROLITHIASIS	50_60	UKBB	KRA_PSY_MOOD	1.62627956101687	0.635349126405838	0.490580182175418	1.03627893600621	0.144281759342214	0.34342220438804	0.340575943544809	0.413099440429569	0.503878343111338	0.451597189930852	0.709606832794737	1.00181464292831	1.79630103094663e-06	0.124047320325408	0.330251019138175	0.02175046703479	0.838879970047832	0.73174881721619	2521	48618	1937	1751	1384	1034	734	360	21	15	11	8	3	1	48473	48659	49026	49376	49676	50050	708	714	718	721	726	728
N14_UROLITHIASIS	50_60	UKBB	KRA_PSY_MOOD_EXMORE	1.68982332553907	0.709781710593225	0.563399716026368	1.11312266595095	0.2247016991501	0.419726261617839	0.341953852454115	0.414056613650748	0.504659233516937	0.452453599413287	0.710112309318743	1.00218031314836	7.74559682474683e-07	0.0864894010668857	0.264252523906038	0.0138862756274172	0.751675228869646	0.675352717113839	2521	43634	1937	1751	1384	1034	734	360	21	15	11	8	3	1	43609	43795	44162	44512	44812	45186	588	594	598	601	606	608
N14_UROLITHIASIS	50_60	UKBB	KRA_PSY_SCHIZODEL	2.37266345261037	-11.5717604228643	-11.5498117265367	2.31923241883404	-11.5867876461597	-11.5443958019982	1.00247155686764	816.096994727789	906.110601608891	1.00181735999927	1160.37265248176	2042.1251059189	0.0179419599882213	0.988686859939903	0.989829975612004	0.0206115538363476	0.992032934142116	0.995489480009527	120	54453	95	83	68	49	31	14	2	1	1	1	0	0	53653	53665	53680	53699	53717	53734	823	824	824	824	825	825
N14_UROLITHIASIS	50_60	UKBB	KRA_PSY_SCHIZODEL_EXMORE	2.5219158300035	-11.7365628581611	-11.7394469537497	2.48340028072209	-11.7255983292584	-11.6831935523755	1.00392051176313	977.580142758832	1077.62426603226	1.00288545856283	1386.15056164699	2398.87520415148	0.012002621657606	0.990421043824548	0.991308159523911	0.0132768657872187	0.993250688232169	0.996114094268617	120	42240	95	83	68	49	31	14	2	1	1	1	0	0	41716	41728	41743	41762	41780	41797	547	548	548	548	549	549
N14_UROLITHIASIS	50_60	UKBB	KRA_PSY_SUBSTANCE	1.45868473553364	-0.0158714246587195	0.534376489574772	0.838826088983766	0.126764338291042	0.544601118278656	0.295932202583579	0.451220881102257	0.382632420017468	0.382434443582527	0.579948245519455	1.00160591941839	8.26016909303902e-07	0.971940673848371	0.162540140457695	0.0282796301149396	0.826978240194864	0.586628706167337	3479	52805	2699	2425	1977	1502	1045	366	29	20	16	11	4	1	52796	53070	53518	53993	54450	55129	760	769	773	778	785	788
N14_UROLITHIASIS	50_60	UKBB	KRA_PSY_SUBSTANCE_EXMORE	1.49851362593476	0.041387375178626	0.592128308922097	0.901538491939946	0.199562320328759	0.616719598067485	0.297768618523898	0.45230875574922	0.383896189945469	0.383645859211619	0.580658396045426	1.00203286351499	4.84183543729083e-07	0.927093331706481	0.12297210375141	0.0187772603762327	0.731084825788206	0.538245408922249	3479	44440	2699	2425	1977	1502	1045	366	29	20	16	11	4	1	44592	44866	45314	45789	46246	46925	599	608	612	617	624	627
N14_UROLITHIASIS	50_60	UKBB	L12_ABSCESS_CUT	-12.5902926322105	0.837865442112705	-12.6472623276184	-12.618815330913	1.37154341718573	2.10330578241981	1107.23352549689	1.00221473095466	938.95719956037	1065.01082531908	1.00149123094879	1.00160771080137	0.990927493252251	0.403147085480888	0.989253237283519	0.990546460078346	0.17084266787364	0.0357350254333761	299	49379	236	213	168	125	87	41	1	1	1	2	2	1	48720	48743	48788	48831	48869	48915	721	721	721	720	720	721
N14_UROLITHIASIS	50_60	UKBB	L12_ACNE	-11.8725704891268	-11.8821996619318	-11.9030922078375	-11.8771663828741	-11.9131362445956	-11.8917038377116	1775.93946162136	1224.26323400439	1118.96215974011	1081.83141789398	923.277090126907	1305.83184337202	0.994665994909077	0.99225617942779	0.991512568766002	0.991240393692166	0.989705101716347	0.992734075371109	116	50230	53	55	63	70	75	43	0	0	0	0	0	0	49536	49534	49526	49519	49514	49546	757	757	757	757	757	757
N14_UROLITHIASIS	50_60	UKBB	L12_ACTINKERA	-11.9985343220533	-11.9719173086413	-11.9699194150506	-11.9974237134544	-12.0350411681354	-12.0005420763179	1089.25775929407	891.701910224775	1110.26160166457	1344.21617897741	1398.15923122995	2941.71106196036	0.991211215521147	0.989287988609947	0.991398037302976	0.992878800143409	0.993132073413637	0.996745084583566	151	53062	137	104	67	45	31	9	0	0	0	0	0	0	52281	52314	52351	52373	52387	52409	795	795	795	795	795	795
N14_UROLITHIASIS	50_60	UKBB	L12_ATOPIC	-13.1750374579137	-13.1533867682198	1.37347693784133	-13.1531031879189	1.7430056738289	1.3611437280527	1292.65529448677	941.397356744003	0.7099880854686	1072.2964837795	0.580269479140495	1.00181978818178	0.991867919452171	0.988852164617811	0.0530508193747057	0.990213159372877	0.00266642296588322	0.174250791316137	489	50242	340	314	279	245	205	114	3	5	5	3	3	1	49650	49676	49711	49745	49785	49876	738	736	736	738	738	740
N14_UROLITHIASIS	50_60	UKBB	L12_ATROPHICSKIN	-12.8432200299225	-12.8575180055906	-12.8409491694611	-12.8252525995119	-12.803938349674	-12.7840217753207	1320.53838477015	962.228328639277	1136.53196249421	1276.85382652009	1314.96560809896	2142.71576167296	0.992240100293362	0.989338798780068	0.990985403446166	0.99198584931338	0.992231049060419	0.995239633148088	346	47875	268	247	183	145	104	54	0	0	0	0	0	0	47281	47302	47366	47404	47445	47495	672	672	672	672	672	672
N14_UROLITHIASIS	50_60	UKBB	L12_CELLULITIS	0.32624076780106	0.0909567236845976	0.595598420692589	0.121921196534896	0.133864954480368	0.379209684303345	0.710019590816975	0.580641004717056	0.503603656762169	0.709668167002913	0.709287145400736	1.00143356015543	0.645888534023257	0.875521630854081	0.236938789941074	0.863594537926349	0.85030312080538	0.704935278647107	1899	50393	1430	1293	1069	851	650	290	9	8	7	4	3	1	50107	50244	50468	50686	50887	51247	746	747	748	751	752	754
N14_UROLITHIASIS	50_60	UKBB	L12_CORNSANDCALLOS	-12.9380745942985	1.39232796891352	-12.8798944472206	-12.9139109206511	-12.8378521694606	-12.8674079472808	1747.20936663529	1.00193609946086	1336.77450404739	1491.80723730887	1488.52646486229	2299.94597645442	0.994091723739235	0.164638984695022	0.992312458166424	0.993093154933616	0.993118700071526	0.995536133158888	198	47735	150	135	126	105	79	36	1	1	0	0	0	0	47111	47126	47135	47156	47182	47225	671	671	672	672	672	672
N14_UROLITHIASIS	50_60	UKBB	L12_DECUBITANSULCERANDPRESSURE	3.72919985673001	-11.6450695750912	2.88155437728214	-11.6142585546082	-11.4849634887855	-11.6801379355183	0.50445608053395	920.29965058435	1.00198676849832	1703.57243097536	2186.11953426088	3665.11875281881	1.4407570478729e-13	0.989904186883253	0.00402952956598243	0.994560392248948	0.995808265397882	0.997457275853581	152	47995	139	67	34	18	10	4	4	0	1	0	0	0	47313	47385	47418	47434	47442	47448	691	695	694	695	695	695
N14_UROLITHIASIS	50_60	UKBB	L12_DERMATITISECZEMA	-13.0261173734659	0.584949218242181	0.999272097538204	0.971821792109988	0.911634975986472	1.51919195562433	614.274217317262	0.503786495440976	0.451385963080316	0.503708434617977	0.503155358155563	0.580164260605685	0.983081563982761	0.24559904065462	0.026843477387204	0.0536894155943872	0.0700115455135072	0.00883030865892739	1774	51134	1316	1213	1003	809	640	298	13	15	12	9	6	3	50817	50920	51130	51324	51493	51835	762	760	763	766	769	772
N14_UROLITHIASIS	50_60	UKBB	L12_DERMATITISNAS	-13.1569331483371	-13.1351594294595	-13.1455313086256	-13.1684970599224	2.09275246477487	3.21447823692333	1435.92773600094	1107.35855382335	1420.20724822247	1798.024022383	1.00151230786224	1.00193907291548	0.992689348720842	0.99053595141572	0.992614833700157	0.994156448171667	0.0366544336167453	0.00133542017387121	319	50477	283	239	157	87	52	17	0	0	2	2	2	1	49769	49813	49895	49965	50000	50035	744	744	742	742	742	743
N14_UROLITHIASIS	50_60	UKBB	L12_DERM_NAS	-13.1576399201303	-13.1393968207557	-13.1528361428286	-13.1770088090313	2.1202508411017	3.26804618873207	1443.39760871639	1113.28762961964	1434.32293581233	1818.11511207362	1.00150194794053	1.00189074373559	0.99272679108526	0.990583315399314	0.992683448371965	0.994217285928175	0.03425381310639	0.00110676447769302	315	50466	281	237	154	85	50	16	0	0	2	2	2	1	49756	49800	49883	49952	49987	50021	744	744	742	742	742	743
N14_UROLITHIASIS	50_60	UKBB	L12_DISORDSKINAPPENDIX	-13.9773526718018	0.281343379692914	0.411730107666426	0.100098496076834	0.092500071881255	-14.0001294869835	995.358714826171	0.580719077467159	0.580602768230704	0.709647006621282	0.709340376252408	1173.56428846268	0.988796051898839	0.628049407788076	0.478236041687074	0.887827341683448	0.896247639156264	0.990481797777984	1755	51087	1240	1152	1005	911	696	361	9	10	7	4	2	0	50828	50916	51063	51157	51372	51707	765	764	767	770	772	774
N14_UROLITHIASIS	50_60	UKBB	L12_FOLLICULARCYST	-14.0208485020248	0.568065062893263	0.755389878670665	-14.0314721716361	-14.0334078719564	-14.1012649999385	1429.55492184643	0.709942458654516	0.709835677759366	1201.23165002868	1201.11687155809	1775.13063586273	0.992174599921144	0.42362013756754	0.287249113368036	0.990680198591267	0.990678022263585	0.993661839262415	808	50672	603	558	464	414	304	146	4	4	2	0	0	0	50111	50156	50250	50300	50410	50568	762	762	764	766	766	766
N14_UROLITHIASIS	50_60	UKBB	L12_HYPERTROPHICSKIN	-12.9994507267727	-12.9865570219834	-12.9873261338295	-12.9636512709171	1.17447146892056	-13.0283787918072	1437.4643029502	1015.52237309882	1060.32930772054	1134.21150038042	1.0016945917871	1716.81990410857	0.992784572361058	0.98979688561322	0.990227443644905	0.990880649689939	0.241002556976552	0.993945175907007	307	47771	223	216	204	175	128	58	0	0	0	1	1	0	47181	47188	47200	47229	47276	47346	674	674	674	673	673	674
N14_UROLITHIASIS	50_60	UKBB	L12_INFECT_SKIN	0.363965686886127	0.230851879552047	0.203917569061127	0.108752461243841	0.387282263298202	0.551570010071257	0.580950057913434	0.451445905838041	0.503621772920425	0.580458853962828	0.503041626188274	0.709079777127669	0.530986500089422	0.609098221365	0.685549393541451	0.851381502111475	0.441370399278783	0.436647215705934	2817	50839	2077	1902	1590	1316	1014	485	12	11	10	8	6	2	50813	50988	51300	51574	51876	52405	754	755	756	758	760	764
N14_UROLITHIASIS	50_60	UKBB	L12_INFECT_SKIN_NAS	0.527382622126002	-0.0935511368091884	0.00323139015532345	1.28864047682178	0.184170791868657	-11.9632726220326	1.00224144941302	1.00189837212002	1.00183567297891	0.580752850255403	1.00165268267585	656.427433606178	0.598747055658109	0.925606541822319	0.997426452347597	0.0264925938189843	0.85411785776204	0.985459501452315	861	49665	613	559	501	435	334	169	5	5	5	4	1	0	49180	49234	49292	49358	49459	49624	728	728	728	729	732	733
N14_UROLITHIASIS	50_60	UKBB	L12_INFECT_SKIN_OTHER	0.527382622126002	-0.0935511368091884	0.00323139015532345	1.28864047682178	0.184170791868657	-11.9632726220326	1.00224144941302	1.00189837212002	1.00183567297891	0.580752850255403	1.00165268267585	656.427433606178	0.598747055658109	0.925606541822319	0.997426452347597	0.0264925938189843	0.85411785776204	0.985459501452315	861	49665	613	559	501	435	334	169	5	5	5	4	1	0	49180	49234	49292	49358	49459	49624	728	728	728	729	732	733
N14_UROLITHIASIS	50_60	UKBB	L12_LICHENPLANUS	-12.8983461478228	-12.9216395476384	-12.8961761212276	-12.9071461224751	-12.9331031294967	-12.9845003005255	1868.20983980121	1415.24697990577	1618.36382450175	1972.16165082264	1876.06698644263	3470.80989224104	0.994491352484706	0.99271517014398	0.993642003875819	0.99477814656157	0.994499641189839	0.997015074730297	143	52541	120	110	83	54	45	17	0	0	0	0	0	0	51767	51777	51804	51833	51842	51870	797	797	797	797	797	797
N14_UROLITHIASIS	50_60	UKBB	L12_LICHENPLANUS_INCLAVO	-11.8988907361893	-11.9221694949851	-11.8960421150247	-11.9073177812667	-11.9315484349083	-11.9855369255873	1141.55150219911	862.198699821507	988.034669566524	1200.09266315802	1143.61981707987	2112.83543445856	0.991683450744681	0.988967494564442	0.990393617440454	0.992083520357743	0.991675707753608	0.99547384362243	143	54435	120	110	83	54	45	17	0	0	0	0	0	0	53636	53646	53673	53702	53711	53739	822	822	822	822	822	822
N14_UROLITHIASIS	50_60	UKBB	L12_LICHSIMPANDPRURIGO	-11.9430810240132	-11.9424110473044	-11.9769113411928	-11.9998840712644	-12.0171722313954	-12.3521382087937	1412.47400048347	1023.57298047336	1085.45916035786	1299.46659709937	1434.965055465	3913.47191349972	0.993253619954719	0.990690991855236	0.991196353497667	0.992632064435952	0.993318161946523	0.997481631598868	104	50116	87	82	72	52	32	7	0	0	0	0	0	0	49399	49404	49414	49434	49454	49479	734	734	734	734	734	734
N14_UROLITHIASIS	50_60	UKBB	L12_NAILDIS	-13.0695654740527	0.376320244741731	-13.0713837157786	1.28389734117418	1.3420567092508	-13.1074915390686	1139.19656997721	1.00198058960454	869.275549697381	0.70959512993804	0.709275867018786	1444.41162289582	0.990846377148418	0.70723185178826	0.988002581885041	0.0703985289970083	0.058470927154627	0.992759597452489	495	50430	358	327	294	263	189	96	4	5	4	4	2	0	49803	49834	49867	49898	49972	50065	760	759	760	760	762	764
N14_UROLITHIASIS	50_60	UKBB	L12_NONIONRADISKIN	0.320637526704346	0.897658365028019	-14.0181463371009	-14.025458799704	-14.0458409683027	-14.0102302324341	1.00182845069412	0.5798995635577	1140.08122856296	1339.94111962758	1440.42751934943	2415.01649212964	0.748928663972432	0.121633157734729	0.990189663307772	0.991648519082864	0.992219822308635	0.995371259894058	817	53497	693	576	443	328	223	77	3	3	0	0	0	0	52819	52936	53069	53184	53289	53435	799	799	802	802	802	802
N14_UROLITHIASIS	50_60	UKBB	L12_OTHERCONTACT	-12.8974174206155	-12.8630517314428	-12.8921225427135	-12.88463854194	-12.9694373967293	-13.0228499244922	1955.270394305	1395.66707725271	1499.16694469211	1648.26843117526	1632.20550365893	2026.36763100784	0.994737006380419	0.992646466157102	0.993138656913879	0.993762939779746	0.99366010900874	0.99487227331962	191	50189	132	123	106	93	68	40	0	0	0	0	0	0	49512	49521	49538	49551	49576	49604	736	736	736	736	736	736
N14_UROLITHIASIS	50_60	UKBB	L12_OTHERDISSKINANDSUBCUTIS	1.04737635916084	0.555522376975426	0.911719789959226	-12.9931722177065	-12.965288235306	-12.9498287263426	1.0022350616577	1.00196052713756	1.00199937391203	1217.89669935267	1223.82257201812	1790.84189710401	0.296004192103246	0.579280910751752	0.362874955214754	0.991487902990146	0.991547296118478	0.994230435206593	470	48231	380	308	226	165	115	61	2	2	1	0	0	0	47638	47710	47792	47853	47903	47957	681	681	682	683	683	683
N14_UROLITHIASIS	50_60	UKBB	L12_OTHERSKINSUBCUTIS	0.203630260617997	0.584154352027629	-0.581642569598169	0.380571278159123	0.163302086289285	-12.9569187836316	0.581019285909038	0.358420332081911	0.709565112911818	0.503419852160326	0.57990492545759	659.615848236786	0.725985443504087	0.10314324599514	0.412377469376857	0.449666024433457	0.778249103890308	0.984328058994891	3275	50151	2567	2264	1859	1442	1025	446	13	14	7	7	3	0	50123	50426	50831	51248	51665	52244	723	722	729	729	733	736
N14_UROLITHIASIS	50_60	UKBB	L12_OTHPIGMENTATION	1.78555882003656	-12.9384308870891	-12.9420527642422	1.54944971140002	-12.903763168438	-12.9510682466431	1.00260887676603	1167.67512356769	1249.88077697629	1.00207966721968	1413.6842444069	2097.60937267019	0.0749267236218014	0.991159216467983	0.991738348367819	0.122048050711405	0.992717206487407	0.995073729226404	270	47809	199	174	151	124	93	49	1	0	0	1	0	0	47203	47228	47251	47278	47309	47353	676	677	677	676	677	677
N14_UROLITHIASIS	50_60	UKBB	L12_PAPULOSQUAMOUS	0.690602164839298	0.111979823821425	0.293025218235566	0.545651791320295	1.22563827121232	-10.9768107006029	1.00206601679865	1.00177030106402	1.00167805733794	1.00165160749131	0.709262021251946	488.676435395128	0.49071106395052	0.910996310619058	0.769878116550406	0.585924044184455	0.0839797571221539	0.982079161786287	678	52893	517	462	384	297	231	111	4	4	4	3	2	0	52245	52300	52378	52465	52531	52651	805	805	805	806	807	809
N14_UROLITHIASIS	50_60	UKBB	L12_PRURITUS	-11.9992307104571	1.33736803838427	1.11009442941902	0.605634939662047	0.629854422223574	1.75255266317002	638.557769035351	0.580884326932114	0.709880712923087	1.00184649098253	1.00169678854458	1.00166154766285	0.985007718990807	0.0213184487726199	0.117870179855416	0.545498839527653	0.529488182745333	0.080179495777322	622	50364	455	441	368	308	238	96	7	7	4	2	2	1	49788	49802	49875	49935	50005	50147	736	736	739	741	741	742
N14_UROLITHIASIS	50_60	UKBB	L12_PSORIASIS	1.06643170193814	0.513696151766094	0.673007436554057	0.925429357502327	0.938855669316396	-10.9874447784939	1.00197494997892	1.00180714813667	1.00171795408925	1.00172482712322	1.00159629072393	599.029111285175	0.287179366269252	0.608112566250814	0.501677141650488	0.355571760612879	0.348573732493307	0.985365951597851	467	52786	354	305	260	203	152	72	3	3	3	2	1	0	52091	52140	52185	52242	52293	52373	805	805	805	806	807	808
N14_UROLITHIASIS	50_60	UKBB	L12_PSORI_ARTHRO	-12.1195036216009	1.83802511360901	-12.0417829890727	-12.0701300157126	-12.008355019366	-11.9739876460734	1438.863748455	1.00185338222849	1225.09584994356	1414.14373639491	1361.18295845284	1894.4141471116	0.993279523169342	0.0665612937043919	0.992157513207435	0.99318990481185	0.992961154317221	0.994956859737031	123	52549	90	81	62	51	36	20	1	1	0	0	0	0	51784	51793	51812	51823	51838	51854	797	797	798	798	798	798
N14_UROLITHIASIS	50_60	UKBB	L12_PSORI_NAS	-12.1471017715294	-12.1418812772673	1.30379927951398	1.74922454789375	-12.1629085018798	-12.3342756223544	881.790380598957	679.974624676142	1.00160845029848	1.00143250773684	1186.88741533515	2022.19813363139	0.989009090310168	0.985753431883678	0.193017061329041	0.0806855107585476	0.991823633034664	0.99513338139176	277	52766	241	202	137	83	46	19	1	2	2	1	0	0	51993	52032	52097	52151	52188	52215	808	807	807	808	809	809
N14_UROLITHIASIS	50_60	UKBB	L12_RADIATIONRELATEDSKIN	0.278427955148689	0.85472186100398	-14.0228347579606	-14.0330368989828	-14.0578776605262	-14.0231273381652	1.00183973327695	0.579917530924407	1111.25642036861	1307.84837945098	1394.9987121619	2295.11424644152	0.781076332670516	0.140517149259436	0.989931840919184	0.991438970437519	0.991959581322534	0.995124962864873	860	53515	724	603	466	345	238	84	3	3	0	0	0	0	52849	52970	53107	53228	53335	53489	799	799	802	802	802	802
N14_UROLITHIASIS	50_60	UKBB	L12_ROSACEA	-12.8988037071733	-12.911898524579	0.86256819229338	-12.900879294083	-12.8549463943455	-12.7626065897828	1310.75165755066	942.336528174589	1.00198603088185	1081.56002036942	1143.80396643636	1788.18450899041	0.992148329423262	0.989067724936811	0.389315980286079	0.990483035491874	0.991032950014786	0.994305397318002	358	50379	260	252	232	192	132	58	1	1	1	0	0	0	49719	49727	49747	49787	49847	49921	757	757	757	758	758	758
N14_UROLITHIASIS	50_60	UKBB	L12_SCARCONDITIONS	-12.9047754053231	-12.9075394078429	-12.850658098091	-12.8170106058686	-12.781471214621	-12.7807544511858	1693.05136641802	1220.33334837342	1417.49147673144	1586.74716141279	1719.54073854372	2494.78397141302	0.993918423527751	0.991560884244087	0.992766657569423	0.993555127168037	0.994069320714622	0.995912462897337	213	47783	163	152	119	95	63	37	0	0	0	0	0	0	47161	47172	47205	47229	47261	47287	672	672	672	672	672	672
N14_UROLITHIASIS	50_60	UKBB	L12_SEBORRHOEIC	-13.5019017365259	0.731962924262724	-13.4890812100035	2.0159675110065	-13.5161323507844	-13.4818388777015	1689.43707809733	1.00198461284671	1264.77113768445	0.581429853742118	1334.11215397393	2006.17556131318	0.993623411965258	0.465076584971503	0.991490535100597	0.000525796283746967	0.991916624992871	0.994638121241958	411	50224	282	255	238	210	175	86	2	2	1	3	0	0	49615	49642	49659	49687	49722	49811	736	736	737	735	738	738
N14_UROLITHIASIS	50_60	UKBB	L12_SEBORRKERAT	-12.98082820556	0.983984325930529	0.0904184595369576	0.366278297970498	0.429003628629175	-12.9989698566261	596.716899865904	0.412645403767764	0.709671482711992	0.709594670643795	0.709191833937361	1040.99657937408	0.982644390346695	0.0170988158167078	0.898616776300291	0.605728972241665	0.545232805249986	0.99003703947679	1596	48693	1267	1156	945	734	524	189	9	12	6	4	2	0	48328	48439	48650	48861	49071	49406	685	682	688	690	692	694
N14_UROLITHIASIS	50_60	UKBB	L12_SKINSUBCUTISNAS	1.14875635562918	0.646580934509821	1.04021516999514	-11.9838117299175	-11.9520421665323	-11.9454678614122	1.00219401781105	1.00192322564005	1.00201042514556	804.427446508445	815.821319076871	1127.91002070531	0.251695248558088	0.518707005773202	0.299210424866472	0.988114099362585	0.98831115518963	0.991549923282756	421	48188	343	276	199	141	97	53	2	2	1	0	0	0	47584	47651	47728	47786	47830	47874	680	680	681	682	682	682
N14_UROLITHIASIS	50_60	UKBB	L12_SKIN_SUBCUTAN	-0.165501105037486	0.656644644056844	0.303937930669696	-0.0125554961827675	0.73354337602834	0.400369769261812	0.505192530129737	0.25167900635853	0.323234431145762	0.4135438616608	0.284162672387125	0.503646557192391	0.743214073788074	0.00907923593038563	0.347062755556003	0.975779358205787	0.00983946226748351	0.42664727861245	7078	40737	5292	4790	3995	3285	2498	1210	39	39	28	21	16	4	41909	42411	43206	43916	44703	45991	575	575	586	593	598	610
N14_UROLITHIASIS	50_60	UKBB	L12_ULCERLOWLIMB	2.16869726429062	1.75852682358605	-11.2317721803161	2.84161186224752	-11.2097564942154	-10.7729574485075	1.00217217220611	1.0018972651168	784.44335724113	1.00180320780014	1270.44978555459	3488.28230897083	0.0304646033743375	0.0792256596281396	0.988576165077969	0.00456113970673813	0.992959992842259	0.99753587525399	129	47897	114	86	58	31	19	4	3	2	1	1	0	0	47230	47258	47286	47313	47325	47340	679	680	681	681	682	682
N14_UROLITHIASIS	50_60	UKBB	L12_URTICARIAERYTHEMA	0.942824343956777	1.06353904202635	1.17977521621344	0.62045964488644	1.11234288702523	1.34338010819749	1.0021464371528	0.709798636162412	0.710002740937765	1.00180874046444	0.709385094932191	1.00153516894654	0.346804815949851	0.134037856187998	0.0965832087033322	0.53569278025463	0.116872230913054	0.179816269438992	626	53527	426	387	344	296	260	133	6	5	5	3	3	1	52915	52954	52997	53045	53081	53208	806	807	807	809	809	811
N14_UROLITHIASIS	50_60	UKBB	LUNG_CANCER_MESOT	2.45675609331817	-11.7368169411764	-11.6068359160331	-11.607587042135	-11.6726248407655	-11.6487482947079	1.00538115434264	1139.89897632069	1578.74342078991	1912.18553734706	2589.54878812036	4996.32541827021	0.0145412702651917	0.991784833777256	0.994134048871538	0.995156611411824	0.996403475521127	0.998139763282273	184	26979	176	90	41	26	10	4	1	0	0	0	0	0	26684	26770	26819	26834	26850	26856	302	303	303	303	303	303
N14_UROLITHIASIS	50_60	UKBB	M13_ADHCAPSULITIS	1.74516718234933	1.10191744432377	1.37229408102967	1.68259376802891	1.90332497826072	-10.0713235250296	1.00336130231525	1.00237859273499	1.00227026234293	1.00234073989605	1.00197985466958	735.546029448544	0.0819783507506387	0.271636076417475	0.170941244109739	0.0932174578251011	0.0574903449107153	0.989075459395862	264	42733	207	196	163	120	75	29	5	4	3	2	1	0	42206	42217	42250	42293	42338	42384	579	580	581	582	583	584
N14_UROLITHIASIS	50_60	UKBB	M13_ARTHRITISNAS	1.5606554284954	0.532818021414506	0.921732754821575	-13.0004768790653	0.712008654815265	-13.0420192988266	0.453039357759085	0.581132446868037	0.581094581483964	818.688468408446	1.00196084747484	1719.4346945505	0.000571363324180334	0.359215171612285	0.112693741096184	0.987330414120857	0.477322692386163	0.993948053920207	1440	40490	1272	1067	732	444	235	87	11	6	3	0	1	0	40115	40320	40655	40943	41152	41300	532	537	540	543	542	543
N14_UROLITHIASIS	50_60	UKBB	M13_ARTHROPATHIES	1.12161384375275	0.350219693374504	0.231456550848862	0.0626929569359094	0.142021488364677	-0.059917428176931	0.244849067426584	0.265292072108671	0.322190558384177	0.412856778858861	0.412364786338287	0.709416383358709	4.63117104627733e-06	0.186792033040153	0.472520532710877	0.879303993599653	0.730539916392591	0.932690569564561	7938	45498	6443	5705	4360	3136	2098	921	49	33	21	13	8	2	46339	47077	48422	49646	50684	51861	605	621	633	641	646	652
N14_UROLITHIASIS	50_60	UKBB	M13_ARTHROSIS	0.763429333212084	0.41778328969182	0.268629033636099	0.263981393956424	0.422426495762436	0.787362419182055	0.360024751084113	0.322326454700799	0.41306427417579	0.503924076028536	0.50345563205994	0.709544875797519	0.0339646389534269	0.194923966211525	0.515477606490198	0.600381815303843	0.401438969991254	0.267140187565244	5005	44195	4277	3682	2673	1781	1108	413	27	21	14	10	6	2	44321	44916	45925	46817	47490	48185	575	581	588	592	596	600
N14_UROLITHIASIS	50_60	UKBB	M13_ARTHROSIS_INCLAVO	0.693843578052543	0.35500938930004	0.20506477798258	0.200465519976511	0.36133092109421	0.728787924666138	0.358964947429434	0.321329438544366	0.412272597751194	0.503276925691463	0.502884072132077	0.70912643762626	0.0532484385412728	0.269240021639876	0.618906342286091	0.690393946378859	0.472438365964845	0.304078569786749	5005	50038	4277	3682	2673	1781	1108	413	27	21	14	10	6	2	50038	50633	51642	52534	53207	53902	701	707	714	718	722	726
N14_UROLITHIASIS	50_60	UKBB	M13_ARTHROSIS_KNEE	0.207721510331212	0.881484234800443	0.622324967619905	0.284827149072922	-0.305215126363653	1.87126368451407	0.711016658633797	0.384011058238726	0.50476074633722	0.710377159726641	1.00200857958344	0.580717094298459	0.770174096440872	0.0217064466118576	0.217609051502362	0.688455457677624	0.760668301496574	0.00127151395287296	2218	40708	1840	1611	1236	868	568	224	13	13	9	6	4	3	40561	40790	41165	41533	41833	42177	512	512	516	519	521	522
N14_UROLITHIASIS	50_60	UKBB	M13_ARTHROSIS_KNEE_PRIM_ICD10	-11.5182327069481	1.71661426741226	2.01948932184024	1.57520316148051	-11.5585987440038	2.23727903988445	741.977926295763	0.709554428135844	0.709514403350926	1.00154076533011	688.971383361604	1.00135908038671	0.987614387685976	0.0155510578037314	0.00442308020845322	0.115769796753666	0.986614836105103	0.0254671197998123	242	54130	188	173	130	101	71	39	4	4	4	2	1	1	53370	53385	53428	53457	53487	53519	810	810	810	812	813	813
N14_UROLITHIASIS	50_60	UKBB	M13_ARTHROSIS_OTH	0.931986660186873	0.396398949226255	0.13175443322932	0.599927263176876	1.59218091292501	-12.0681308505935	0.505041938012723	0.504279631569945	0.710101337700599	0.710214703961644	0.503876482417051	804.966527777552	0.0649844769649183	0.431826642200708	0.852803045357245	0.398271358912088	0.00157843060706454	0.988038490722936	2220	41791	1949	1658	1125	710	397	145	13	10	7	6	4	0	41503	41794	42327	42742	43055	43307	546	549	552	553	555	559
N14_UROLITHIASIS	50_60	UKBB	M13_ARTHROSIS_POLY	1.92364962397651	0.333334528921516	-13.196360052703	1.40175557488287	-13.1967361070974	-13.3228639198407	0.58231298892869	1.00234597492089	1096.65356972519	1.0025208490654	1680.55105165302	2860.30340431553	0.000954984475359647	0.739470696019315	0.990399048399123	0.162043756719698	0.993734576662159	0.99628358691819	645	39327	579	473	308	184	101	37	5	2	1	1	0	0	38895	39001	39166	39290	39373	39437	493	496	497	497	498	498
N14_UROLITHIASIS	50_60	UKBB	M13_ARTHTROSIS_COX	0.925653332020072	-0.318733532803555	0.838157638362428	-13.0070417708272	-13.0035653102415	-13.1508520853713	0.710907488461731	1.00225501233393	0.710281311926913	896.343306660615	1023.40963984294	2096.93346782818	0.192891486903143	0.750472495368883	0.237985829787674	0.988422121842047	0.989862256105586	0.994996124951651	1043	39988	932	771	526	322	184	56	5	3	2	0	0	0	39585	39746	39991	40195	40333	40461	509	511	512	514	514	514
N14_UROLITHIASIS	50_60	UKBB	M13_ARTHTROSIS_COX_PRIM_ICD10	-12.0650645792211	1.31848722910085	1.72243226955823	-12.1105036047011	-12.1262053326443	-12.2619288247976	1065.78533614835	1.00143572561159	1.00143529230898	1286.92102243652	1416.94462600457	2192.94124652441	0.990967859264786	0.187973759318663	0.0854390549071838	0.992491659498864	0.99317179109358	0.995538616125999	172	54396	153	129	86	53	29	13	2	2	1	0	0	0	53591	53615	53658	53691	53715	53731	822	822	823	824	824	824
N14_UROLITHIASIS	50_60	UKBB	M13_BONECONTINUITY	-12.1207858483387	1.16574346448842	-12.2080395940747	-12.1970702234969	-12.1906658755866	2.9148255177686	999.71168477658	1.00182064241806	866.886214564662	1059.04974057784	1145.85209550125	1.00177067671919	0.990326460009048	0.244576048075248	0.988764056694695	0.990810970902478	0.991511504286917	0.00361806591400108	241	50990	200	163	129	93	55	19	1	1	0	0	1	1	50298	50335	50369	50405	50443	50479	732	732	733	733	732	732
N14_UROLITHIASIS	50_60	UKBB	M13_BONEDENSOTH	-11.9146646540457	-11.8874669661874	2.09236028983852	-11.8626756029422	-11.8759007696083	-11.7439889536198	1019.50669693947	851.371308631604	1.00198935357897	1539.57054290078	1866.97802351995	4791.05113033196	0.990675578091696	0.988859715987519	0.0367792464413685	0.993852212812559	0.994924667645062	0.998044199940736	200	51317	189	140	87	43	25	5	1	1	1	0	0	0	50592	50641	50694	50738	50756	50776	735	735	735	736	736	736
N14_UROLITHIASIS	50_60	UKBB	M13_BONEDISNAS	2.10976044379847	-12.4793515947449	-12.4528561401616	1.96073266975288	2.02402131654656	-12.6396942801002	1.00236698148215	1050.12054189048	1217.30675813625	1.00189787171167	1.00174677842202	2300.27634463278	0.0353105959572795	0.990518376498324	0.991837909146889	0.0503452933732053	0.0433323827787684	0.995615758866175	176	50915	136	125	97	79	56	22	2	2	2	2	1	0	50223	50234	50262	50280	50303	50337	730	730	730	730	731	732
N14_UROLITHIASIS	50_60	UKBB	M13_BURSOPATHY	-12.4567903457368	-12.465747569658	2.23860022712235	-12.5012389679603	-12.5500811068647	-12.4952275786421	1752.14672305532	1318.25832414353	1.00238024717137	1910.52067896438	2174.1904281335	3950.09738796379	0.994327531572145	0.992455136362686	0.0255301917668723	0.994779185331029	0.995394395902395	0.997476079305682	118	42713	102	94	68	40	24	11	1	1	1	0	0	0	42147	42155	42181	42209	42225	42238	581	581	581	582	582	582
N14_UROLITHIASIS	50_60	UKBB	M13_CARTILAGE	-12.5610867403945	1.37291928633461	2.11879006390114	1.58645159175361	-12.609356158471	-12.6223679119434	1462.06562006293	1.00344962787546	0.711422895773079	1.0027440625937	1300.79406170459	2188.19286733788	0.993145195572357	0.171249635839804	0.00289906300443812	0.113624419516555	0.992265760324952	0.995397509618032	217	38477	154	143	137	120	81	32	4	4	3	1	0	0	38054	38065	38071	38088	38127	38176	482	482	483	485	486	486
N14_UROLITHIASIS	50_60	UKBB	M13_CERVICALGIA	1.76141905278026	2.32280225135787	1.49792999809556	1.77424170025516	-11.4491535877651	-11.3481424333732	1.00361894606082	0.583050683662823	1.00311024783689	1.00285072451401	783.465060426314	1215.21949124433	0.0792477527067972	6.77999535347645e-05	0.1353624668633	0.076860803894113	0.988340542272662	0.992549184646062	296	42764	221	208	161	129	94	35	5	4	2	1	0	0	42321	42334	42381	42413	42448	42507	513	514	516	517	518	518
N14_UROLITHIASIS	50_60	UKBB	M13_CERVICDISC	2.39524386017405	1.00548535916476	1.23573571854972	-12.642323961449	-12.6561926603064	-12.6084629201823	0.712489889218916	1.00309590302894	1.00289799551572	1235.63974018763	1235.18777336073	1911.30953533215	0.00077438018436656	0.316159092933912	0.217887488181996	0.991836666637462	0.991824721516362	0.994736579947303	334	42778	250	239	199	145	100	48	4	2	1	0	0	0	42349	42360	42400	42454	42499	42551	509	511	512	513	513	513
N14_UROLITHIASIS	50_60	UKBB	M13_CHRONDROPATHIES	1.69852367569589	1.01555066037868	1.2130694308081	-11.4660781371475	2.11979801715411	-11.4125847990805	1.00245091266735	1.00182587714366	1.00194951082307	631.882734986894	0.70968530163537	1022.22375588153	0.090194821694669	0.310726034272004	0.226006898110683	0.985522464578956	0.00281771250516093	0.991092228103055	279	53884	200	185	158	128	97	46	4	4	3	2	2	0	53153	53168	53195	53225	53256	53307	806	806	807	808	808	810
N14_UROLITHIASIS	50_60	UKBB	M13_DEFORMDORSO	2.18652449341462	0.970436156795705	-12.4343934583428	-12.4128778623721	-12.4240894519619	-12.5402499376842	0.71129959242082	1.00245583746023	970.293571902221	1261.63381944635	1429.54074844926	2378.10270174058	0.0021121983748781	0.333015023572395	0.989775322332057	0.992149953762449	0.993065700033282	0.995792601624905	364	43073	315	265	191	125	69	26	3	1	0	0	0	0	42598	42648	42722	42788	42844	42887	521	523	524	524	524	524
N14_UROLITHIASIS	50_60	UKBB	M13_DISSYNOTENDNAS	-12.5515047044393	-12.532592761072	-12.5507429324124	2.45815672465608	-12.67458172611	-12.7457556744299	1795.03459283498	1335.46572427782	1583.26562767865	1.00253698863106	1843.88313737365	3615.45442108992	0.99442095976785	0.992512413221793	0.993675136402219	0.0142089856386639	0.99451550196918	0.997187180525858	132	42686	102	93	71	55	37	14	1	1	1	1	0	0	42133	42142	42164	42180	42198	42221	582	582	582	582	583	583
N14_UROLITHIASIS	50_60	UKBB	M13_DORSALGIA	2.27923059823698	0.876139696059806	0.644086298504452	0.969110572142894	0.672426631419812	0.99178687263895	0.298670241475941	0.452610061141407	0.581543722434418	0.58146954364644	0.710173139240636	1.00232987465958	2.32468294089076e-14	0.0528983896165144	0.268058028581318	0.0955825296063055	0.343715797292736	0.322427614535455	1910	44355	1497	1298	996	754	527	219	19	10	8	6	3	1	44176	44375	44677	44919	45146	45454	573	582	584	586	589	591
N14_UROLITHIASIS	50_60	UKBB	M13_DORSALGIANAS	1.50044192188817	1.72867899311282	0.675647746317	-13.2079538447569	-13.1680303674583	-13.1257014703453	0.71157114078864	0.504867848363702	1.00250782728904	1280.4212324751	1370.17838574194	2426.86205836164	0.0349763288792649	0.000617014578138834	0.500338284969844	0.99176971195364	0.992332088649519	0.995684656464608	716	43314	597	493	367	253	166	61	6	4	1	0	0	0	42896	43000	43126	43240	43327	43432	531	533	536	537	537	537
N14_UROLITHIASIS	50_60	UKBB	M13_DORSOPATHY	1.62689996700872	0.340833914168954	0.534914058962926	0.0709618086117447	0.275562861756	-13.306317733431	0.260007618061638	0.359677763652001	0.359493110789972	0.504260510199207	0.451400333369147	598.49330750386	3.92141040259393e-10	0.343328502740212	0.136759469444388	0.888087588799637	0.541555644830868	0.982262072536	4908	46035	3665	3289	2723	2211	1690	814	33	19	14	8	5	0	46637	47013	47579	48091	48612	49488	608	622	627	633	636	641
N14_UROLITHIASIS	50_60	UKBB	M13_DORSOPATHYOTH	1.7688785869847	0.647592704234319	0.705744913970531	-0.069918979947931	-0.107644546569858	-13.4478795299962	0.268580100869143	0.340203173938345	0.359855443665532	0.581253280815991	0.580771844081997	675.887716784629	4.51720106945306e-11	0.056969217304712	0.0498568576447963	0.904253394366476	0.852956568592958	0.984125843271768	4155	45232	3034	2764	2352	1944	1511	735	31	18	12	5	3	0	45734	46004	46416	46824	47257	48033	588	601	607	614	616	619
N14_UROLITHIASIS	50_60	UKBB	M13_DUPUTRYEN	1.40411154083844	-13.3023811041763	-13.3653725031149	-13.3814239042244	-13.3746891217616	-13.3864442363028	1.00269337438709	1219.17376892379	1572.4034364579	2023.96190815187	2240.44135225796	4089.31756839398	0.161411557588411	0.991294469922703	0.993218091672776	0.994724824756784	0.995236923045371	0.997388117228417	231	42981	213	176	111	66	39	13	1	0	0	0	0	0	42414	42451	42516	42561	42588	42614	584	585	585	585	585	585
N14_UROLITHIASIS	50_60	UKBB	M13_ENTESOPATHYOTH	-12.1035485296555	1.14688561473139	-12.072529513369	1.68499630848996	1.76302579969587	-12.0703512719995	987.82519749925	1.00236980362497	804.300134970457	1.00262254566569	1.00216507494381	1657.8655769436	0.990223986092094	0.252551422631406	0.988024217822503	0.0928427957895722	0.0785406641223502	0.994190927193607	276	42749	211	189	165	124	86	35	1	1	1	2	1	0	42230	42252	42276	42317	42355	42406	583	583	583	582	583	584
N14_UROLITHIASIS	50_60	UKBB	M13_FIBROBLASTIC	0.545512622065952	0.829042747090352	0.0480655997080754	0.726985482154354	-13.9969530039291	-14.0101476966233	0.710918707675086	0.452247077385115	0.71026501870013	0.581094135662438	949.743548070883	1559.2259833079	0.442882518209094	0.0667782891037348	0.946046127725085	0.210911424570952	0.98824151165731	0.99283084668577	1632	43466	1226	1127	990	806	580	248	11	9	5	3	0	0	43268	43367	43504	43688	43914	44246	593	595	599	601	604	604
N14_UROLITHIASIS	50_60	UKBB	M13_GANGLION	-11.9465218814419	1.10847091576366	1.36505076433941	-11.9621560247287	1.5084571805814	-11.9677833510272	910.21228193696	1.00262116732723	1.00284369879017	874.365022153308	1.00225819022263	1172.1449089021	0.989528078350193	0.268911371251677	0.173456819738451	0.989084510889175	0.132309044388127	0.991853615039504	288	42800	210	200	161	128	102	52	2	2	2	1	1	0	42291	42301	42340	42373	42399	42449	585	585	585	586	586	587
N14_UROLITHIASIS	50_60	UKBB	M13_GOUT	1.84198514387001	-0.112071405164784	0.777575494488957	1.06868276792682	0.42797805262963	-11.9410011116547	0.50642215400629	1.00272001940096	0.711374795150945	0.711141076807314	1.00243666492719	797.566240107459	0.000275561981557823	0.911007839981332	0.274367357621847	0.132897895936694	0.669424670058572	0.988054679323407	688	38999	527	466	380	287	204	94	8	4	5	3	1	0	38654	38715	38801	38894	38977	39087	498	502	501	503	505	506
N14_UROLITHIASIS	50_60	UKBB	M13_HALLUXRIGIDUS	-12.9916062505306	-12.9853290959079	-12.9691452438438	-12.9965819643517	2.93379133778459	-12.9740529683165	2118.4000775581	1482.9235958298	1883.47878743546	2305.96894606	1.00278591934653	4292.10809460594	0.995106808586231	0.993013354682282	0.99450601777143	0.995503097641049	0.0034374765166595	0.997588182645447	167	38511	139	132	89	57	30	15	0	0	0	0	1	0	38058	38065	38108	38140	38167	38182	481	481	481	481	480	481
N14_UROLITHIASIS	50_60	UKBB	M13_HALLUXVALGUS	-13.7076257091111	-13.7156721487144	0.767457321125459	-13.6872397762299	-13.6934357184081	-13.6681865508027	1695.83597450352	1232.33104415575	1.00314501563522	1750.53770964345	1879.36129951611	3246.90764585963	0.993550682975687	0.991119839779539	0.444241043409753	0.993761501986291	0.994186490764404	0.996641234059205	617	38864	521	474	372	247	158	67	0	1	1	0	0	0	38475	38522	38624	38749	38838	38929	485	484	484	485	485	485
N14_UROLITHIASIS	50_60	UKBB	M13_HAMMERTOE	-12.546787245331	-12.5586939446571	-12.4796016387788	-12.4800167554921	3.00172158667607	-12.3571685572476	1709.02147821506	1303.27706982857	1564.3948488702	1968.58360164552	1.00344268167867	3587.70382606453	0.994142380284975	0.992311509840122	0.993635126149636	0.994941771342741	0.00277680493968521	0.997251842685299	160	38560	141	118	87	55	32	15	0	0	0	0	1	0	38098	38121	38152	38184	38207	38224	481	481	481	481	480	481
N14_UROLITHIASIS	50_60	UKBB	M13_IMPINGEMENT	0.662778055810238	0.748941604216648	0.26648530298487	-13.0475608705923	-13.0196468923193	1.7455064754926	1.00287285662226	0.71035886261147	1.00221333766067	922.925482793571	989.6314690044	1.00207194792036	0.508689629726453	0.291738981202057	0.790318702258638	0.988720540490376	0.989503288943144	0.0815264068922092	730	43021	568	527	439	332	213	98	4	3	1	0	1	1	42595	42636	42724	42831	42950	43065	584	585	587	588	587	587
N14_UROLITHIASIS	50_60	UKBB	M13_INTERVERTEB	0.407394253757167	1.44509058935746	0.0551720409353182	0.362648799181874	-13.1433747803355	1.29696411920552	1.00339365918823	0.453592861857572	1.00282956771121	1.00273516822655	870.853189730406	1.0022207034451	0.684730570524212	0.00144316463146874	0.956125423448453	0.717606421220415	0.98795836333126	0.195634221883323	1119	43432	859	763	630	460	336	152	8	7	3	2	1	1	43154	43250	43383	43553	43677	43861	530	531	535	536	537	537
N14_UROLITHIASIS	50_60	UKBB	M13_JOINTOTH	0.579087091617216	1.09980236657336	-13.9925408923154	-0.0412841929136969	0.0876728566928323	-14.0112692403436	0.711119211799688	0.414022840789071	907.928323354289	1.00244119653543	1.00226206921886	1723.87534111905	0.415454813372379	0.0078984345083534	0.987703885735668	0.967149483626105	0.93029397048001	0.99351504598248	1679	39912	1352	1190	884	648	423	204	9	7	1	2	1	0	39714	39876	40182	40418	40643	40862	516	518	524	523	524	525
N14_UROLITHIASIS	50_60	UKBB	M13_KNEEDERANGEMENTS	-0.233458245202082	0.731993520118787	1.08171236231211	0.229528777559996	-13.2842062839608	1.4506001902062	1.00327484610287	0.45294450033285	0.414626091188453	0.710878847264914	604.46810870524	0.58153658602101	0.815997319447139	0.106077508389063	0.00908373975221989	0.746785894019517	0.982466552313392	0.0126160901149988	1853	39123	1385	1275	1084	869	624	302	14	15	11	5	3	3	39085	39195	39386	39601	39846	40168	492	491	495	501	503	503
N14_UROLITHIASIS	50_60	UKBB	M13_LATERALEPICOND	-12.6213430847678	2.17171334938582	-12.5368028216527	-12.4830356574118	-12.4877772306612	-12.5172872368159	2114.44983270003	1.00265942964279	1480.63890673718	1693.16841304761	1657.63820998041	2541.81534720017	0.995237382875112	0.0303147672355182	0.993244266481069	0.994117577957772	0.993989212877992	0.996070796459281	109	42635	70	65	71	62	50	21	1	1	0	0	0	0	42093	42098	42092	42101	42113	42142	580	580	581	581	581	581
N14_UROLITHIASIS	50_60	UKBB	M13_LIMBPAIN	2.42269593020233	0.798729915317609	-12.7535332834101	1.5044569556307	1.61050319571319	-12.7248605016415	0.415360771737623	0.710512110984222	738.606379740228	0.710695442499763	0.710115529630166	1464.0682590126	5.45209209250373e-09	0.260944784738412	0.986223593582062	0.0342700349899499	0.0233325393111796	0.993065322027305	734	43355	596	517	384	269	180	77	9	4	3	4	2	0	42885	42964	43097	43212	43301	43404	599	604	605	604	606	608
N14_UROLITHIASIS	50_60	UKBB	M13_LOWBACKPAIN	3.02050642952208	1.1343856370361	0.989226835407975	1.27942350396895	1.31998758518473	2.24529244512572	0.312482995986416	0.582227116777468	0.710957362545348	0.71081892112701	0.710319699470927	0.710328399025351	4.19891487831618e-22	0.0513723929467671	0.164103840160052	0.0718718689524896	0.0631263264035146	0.00157270773151285	906	43301	682	617	486	374	276	122	15	8	6	5	3	2	42970	43035	43166	43278	43376	43530	540	547	549	550	552	553
N14_UROLITHIASIS	50_60	UKBB	M13_LOWBACKPAINORANDSCIATICA	2.62169707010445	0.743352930830322	0.599695641049638	0.896730079813598	0.965131089458825	1.88646885885279	0.308817222747681	0.580579625607385	0.709714833452189	0.709652548456187	0.709331380302567	0.709361217168838	2.07567005938138e-17	0.200417343118844	0.398121375534356	0.2063669947427	0.173633528470121	0.00782820483752076	1142	53662	867	773	597	461	335	149	15	8	6	5	3	2	53138	53232	53408	53544	53670	53856	784	791	793	794	796	797
N14_UROLITHIASIS	50_60	UKBB	M13_MENISCUSDERANGEMENTS	-0.162693741086439	0.809368289236468	1.31798546998582	-0.367936979547202	-13.3011550385987	1.1761500469192	1.00331570437726	0.453008592924295	0.384889429745131	1.00261786139408	640.199038587283	0.710505963395076	0.871182945482041	0.073993901296529	0.000616334700827797	0.713636706478434	0.983423869570781	0.0978495273709996	1691	39071	1282	1175	996	779	554	259	14	14	10	3	2	2	38976	39083	39262	39479	39704	39999	490	490	494	501	502	502
N14_UROLITHIASIS	50_60	UKBB	M13_MUSCLE	-12.5527101395775	-12.5556881471994	1.9342372245633	2.39740661718856	-12.7252034795844	-12.9359602792752	1646.71036039615	1249.04965810028	1.00337368753796	1.00297947920474	1718.34071659608	2670.76116952441	0.993917863845756	0.991979645527655	0.0538882638645478	0.0168353115183041	0.994091305357188	0.996135422834772	152	42771	121	104	85	60	40	18	1	1	2	1	0	0	42215	42232	42251	42276	42296	42318	586	586	585	586	587	587
N14_UROLITHIASIS	50_60	UKBB	M13_MUSCULOSKELEOTH	-12.1797749603844	-12.1365614151143	1.96468643670973	-12.1686255207144	-12.2121121544154	-11.9933540965527	1438.36576469413	1032.05044866094	1.00170651622339	1431.84462140033	1485.08474486442	2578.63313546088	0.993243764209047	0.990617365844896	0.0498394464734491	0.993219207300618	0.993438929351768	0.996289011634342	126	54377	99	92	76	51	35	15	0	1	1	0	0	0	53588	53595	53611	53636	53652	53672	816	815	815	816	816	816
N14_UROLITHIASIS	50_60	UKBB	M13_MUSCULOSKELETAL	0.97284796727878	0.670640613857994	0.347755411997573	0.230462372155584	0.328303849774765	-0.660506866234722	0.237221581130415	0.20607736623513	0.260738788181882	0.310445562323846	0.297098605312856	0.710481897828466	4.11351599268037e-05	0.00113666264017273	0.182292022176457	0.457869239133008	0.269145163815982	0.35254695784221	12061	34823	9186	8307	6835	5392	3949	1889	72	56	37	24	14	2	37213	38092	39564	41007	42450	44510	413	429	448	461	471	483
N14_UROLITHIASIS	50_60	UKBB	M13_MYALGIA	-12.1864964035711	1.94656911330767	-12.1436837987174	-12.1920506391467	-12.1192149771283	-12.1851683117998	1494.98674216724	1.00276251814288	1339.76791039067	1667.61456073804	1699.26014989039	2680.70553489053	0.993496056270185	0.0522332356160377	0.992768057013288	0.994166660247865	0.99430949254977	0.996373221877467	135	42701	113	91	72	48	30	12	1	1	0	0	0	0	42137	42159	42178	42202	42220	42238	585	585	586	586	586	586
N14_UROLITHIASIS	50_60	UKBB	M13_OSTEOCHONDRO	0.635042816567746	1.74378585512749	0.871588875479936	0.878022573294618	1.7111932466476	1.90630413535425	0.70982720896741	0.321367708019335	0.580169479875401	0.709369682521817	0.503112447043715	0.709257598240003	0.370977300256637	5.75861183928481e-08	0.133019530368929	0.21580864316888	0.000670872147101445	0.00719361347249456	1470	53029	1229	993	700	460	292	128	17	18	9	6	6	2	52476	52712	53005	53245	53413	53577	777	776	785	788	788	792
N14_UROLITHIASIS	50_60	UKBB	M13_OSTEOMYELITIS	-12.595675920904	-12.6117508546632	-12.5178916774197	2.45403031100589	-12.4744453993422	-12.3337628432207	1984.78204376424	1391.81448753112	1475.15238666671	1.00202950462905	1880.08825250648	2406.40466808348	0.994936558437206	0.992770168957382	0.99322936889415	0.0143229613513709	0.994706049385286	0.995910548215895	110	50880	78	76	70	48	34	19	1	1	1	1	0	0	50184	50186	50192	50214	50228	50243	727	727	727	727	728	728
N14_UROLITHIASIS	50_60	UKBB	M13_OSTEOPOROSIS	0.905426726903241	2.47246425472524	1.12592748298101	-11.4693504624632	2.10915650722153	-11.6381655202205	1.00206003342705	0.382754403890449	1.00182931929586	771.515176947335	1.00144754904378	1852.6028820271	0.36622592041958	1.04936776283144e-10	0.261067516696673	0.988139078952742	0.0351949883338036	0.994987672966454	562	52136	517	386	216	109	48	17	8	8	2	1	1	0	51420	51551	51721	51828	51889	51920	753	753	759	760	760	761
N14_UROLITHIASIS	50_60	UKBB	M13_OTHCONN	-12.7813792268976	-12.8011455736859	-12.7933421985643	-12.8257416592154	-12.8398392696192	-12.6627032722167	1542.27265090057	1199.23083816687	1491.47746259157	1916.95175666862	2492.11448891882	6240.47663122742	0.993387713637054	0.991483172276561	0.993156125180151	0.994661636702754	0.995889167918327	0.998380994096637	219	54210	199	162	110	66	30	7	0	0	0	0	0	0	53418	53455	53507	53551	53587	53610	812	812	812	812	812	812
N14_UROLITHIASIS	50_60	UKBB	M13_OTHERBONE	1.2178972165425	0.610442288443265	0.856314921971287	1.12434920219898	1.82774691116359	1.98191438065127	1.00225520417628	1.00183576035279	1.00209363746415	1.00183184109374	0.709911903151199	1.00190692924279	0.224306297255858	0.542309890245936	0.392813690198402	0.261737737329272	0.0100352914654694	0.0479126666733258	465	51145	352	301	239	184	137	65	4	5	4	3	3	1	50516	50567	50629	50684	50731	50803	738	737	738	739	739	741
N14_UROLITHIASIS	50_60	UKBB	M13_OTHERJOINT	-0.284501511909268	0.572138096761876	0.414384206402935	0.0163669781577541	-0.355359356205433	0.859519130307319	0.710989262546349	0.340103375674804	0.413919625559806	0.581388732026469	0.710055036137235	0.580831306676601	0.689046910739757	0.0925208321314222	0.316767639782481	0.97754130106753	0.616746046480532	0.138924347855315	4110	41046	3191	2919	2340	1787	1234	587	20	20	12	7	5	3	41416	41688	42267	42820	43373	44020	529	529	537	542	544	546
N14_UROLITHIASIS	50_60	UKBB	M13_POLYARTHROPATHIES	1.71655319216888	0.168308554318547	0.693772402586564	0.209906470589756	0.368787682464061	-12.5958241944069	0.309786052789326	0.50422311698506	0.452038361119749	0.71017651647191	0.709771834117859	788.145033592816	3.00590272628287e-08	0.738532162870017	0.124841700323859	0.767558919764943	0.603351986788675	0.987249065301346	2591	41405	2175	1853	1364	910	555	232	21	10	8	3	2	0	41254	41576	42065	42519	42874	43197	546	557	559	564	565	567
N14_UROLITHIASIS	50_60	UKBB	M13_PSORIARTH	-12.505657073694	2.07328866994335	-12.4268636233067	-12.4352449116331	-12.4065241492773	-12.314380136133	2002.48652195713	1.00284051149655	1748.54677934711	2009.10771802347	1992.14639186226	2927.36809817917	0.99501719200907	0.0386949577000055	0.994329508781694	0.995061575600786	0.995031032797079	0.996643597771514	111	38503	82	74	54	44	31	16	1	1	0	0	0	0	38051	38059	38079	38089	38102	38117	480	480	481	481	481	481
N14_UROLITHIASIS	50_60	UKBB	M13_PSORIARTH_ICD10	-12.2012061705453	1.94025156742856	-12.1366299579264	-12.1664372123544	-12.1054428745414	-11.9677652898481	1561.93710578427	1.00166503335528	1384.57929327237	1622.34122673551	1553.11621816823	2442.86175873363	0.993767319449954	0.052742121965387	0.993006174724175	0.994016473684881	0.993781116916581	0.996091118573945	111	54566	83	74	54	44	31	15	1	1	0	0	0	0	53773	53782	53802	53812	53825	53841	820	820	821	821	821	821
N14_UROLITHIASIS	50_60	UKBB	M13_RADICULOPATHY	-12.4813154558948	1.74525466005589	2.18760320790164	-12.4685218587622	-12.4782171957313	-12.4749335005818	1537.48216026591	1.00310762336274	1.00297428886086	1734.637131783	1748.88284265797	3567.28626694333	0.993522825970771	0.0818857346466606	0.0291748422074365	0.994264878090089	0.994307170194457	0.997209773535146	176	42690	145	127	85	65	43	18	2	2	1	0	0	0	42210	42228	42270	42290	42312	42337	509	509	510	511	511	511
N14_UROLITHIASIS	50_60	UKBB	M13_RHEUMA	1.18230975106975	-13.8538084558075	-13.8424628679766	-13.822893274751	-13.8043752671216	-13.8572432708197	1.00303475789089	1413.95601347617	1677.15462923593	2152.94831234293	2380.27900044722	3990.57679677446	0.238504676877607	0.992182526956658	0.993414702604708	0.994877258644301	0.995372712126171	0.997229358359961	501	38948	425	356	263	163	101	45	1	0	0	0	0	0	38535	38604	38697	38797	38859	38915	488	489	489	489	489	489
N14_UROLITHIASIS	50_60	UKBB	M13_RHEUMA_INCLAVO	0.999067809381255	-12.8643488569595	-12.8551158252314	-12.8375789828273	-12.8234894815956	-12.8627787791089	1.00190637011684	790.469691959218	942.415023108756	1204.84908681528	1329.64371720921	2174.56607226708	0.31868353351256	0.987015552432995	0.989116705353193	0.991498759159682	0.992305077269603	0.995280459453359	501	54192	425	356	263	163	101	45	1	0	0	0	0	0	53456	53525	53618	53718	53780	53836	811	812	812	812	812	812
N14_UROLITHIASIS	50_60	UKBB	M13_ROTATORCUFF	-12.6224581767019	1.50189000420338	1.85201193770107	-12.6379702217768	-12.6240657977067	-12.5851362030686	880.400305514772	0.580993470881978	0.581237957808448	978.947744574621	1176.76023027942	2286.89770215924	0.988560976849486	0.00973683606939621	0.00144093572084936	0.989699796245472	0.991440606389334	0.995609145446695	448	43033	394	339	238	165	87	27	5	5	3	0	0	0	42497	42552	42653	42726	42804	42864	585	585	587	590	590	590
N14_UROLITHIASIS	50_60	UKBB	M13_SCIATICA	-13.1916373780245	-13.1854188367639	-13.1929231850659	-13.1223600154219	1.9758257219017	-13.009334245047	1646.89686378162	1258.08813395406	1498.94273185765	1710.78924210418	1.00267683341393	2826.79766942242	0.993609016158526	0.991637907360951	0.992977521027268	0.993880002554581	0.0487752691632216	0.99632803210075	339	42960	269	230	166	121	82	40	0	0	0	1	1	0	42509	42548	42612	42657	42696	42738	521	521	521	520	520	521
N14_UROLITHIASIS	50_60	UKBB	M13_SCOLIOSIS	3.29373573155316	-12.0391712391965	-11.9819857803531	-11.9261435240353	-11.8798721034526	-11.8079573181142	0.71185302161227	1101.99945474199	1270.46369953249	1745.01286476518	2254.94971083264	3399.30115793264	3.71021140123813e-06	0.991283409680066	0.992475109882373	0.994546967588609	0.995796481561321	0.997228439772075	139	42753	118	103	77	48	24	11	2	0	0	0	0	0	42264	42279	42305	42334	42358	42371	508	510	510	510	510	510
N14_UROLITHIASIS	50_60	UKBB	M13_SHOULDER	0.271852106088581	0.725679912801525	0.909349016036889	0.71705563487658	-0.577218086668634	1.04166879943384	0.711071773127105	0.413717930459097	0.413856581754757	0.504289890343045	1.00191067182465	0.709620804706068	0.70222908457468	0.0794227778875836	0.0280021408069461	0.155051920993628	0.564535888253246	0.142125101958481	2314	43657	1733	1639	1404	1162	816	352	17	16	11	5	3	2	43628	43722	43957	44199	44545	45009	593	594	599	605	607	608
N14_UROLITHIASIS	50_60	UKBB	M13_SHOULDERBURSITIS	-12.1301539090317	1.39415495781289	1.77954091398525	-12.0941107383446	-12.1280205485713	-12.0470830802005	1206.30154908499	1.00224469710615	1.00252787592644	1294.8747426524	1671.83272105352	3734.97310621732	0.991976882210151	0.164215568301981	0.0758890046363523	0.992547878478453	0.994211935587841	0.997426443336541	175	42718	145	136	104	70	42	10	2	2	1	0	0	0	42167	42176	42208	42242	42270	42302	579	579	580	581	581	581
N14_UROLITHIASIS	50_60	UKBB	M13_SHOULDERNAS	-12.5496244720176	2.13458307211086	1.81910021812215	-12.5656225727438	-12.5218465024839	-12.4415761655006	1486.85445403568	0.710462235631177	1.00235024454317	1401.65757134536	1286.08209412933	1792.27444344645	0.993265626844289	0.00266018638681321	0.0695492834342727	0.992847195948475	0.992231576669502	0.994461304827352	187	42707	138	130	95	81	68	35	3	3	1	0	0	0	42174	42182	42217	42231	42244	42277	579	579	581	582	582	582
N14_UROLITHIASIS	50_60	UKBB	M13_SOFTOVERUSE	-13.0568080128486	-0.2733315491664	-0.0516526342498504	1.17540072635769	0.0782491154730277	0.880860353945412	824.956304425955	1.00245550815824	1.00264702987617	0.581451392137536	1.00211102350889	1.0019269529422	0.987372191061957	0.785113028326254	0.958914138160675	0.0432286126581114	0.937761013562246	0.379311145262057	982	43052	724	684	567	483	361	178	5	5	5	4	2	1	42717	42757	42874	42958	43080	43263	588	588	588	589	591	592
N14_UROLITHIASIS	50_60	UKBB	M13_SOFTTISSUE	0.470205529057378	0.678423196760623	0.0581442551620803	0.704629511953055	0.348498131565598	0.266447058955408	0.360277425004738	0.243998856404958	0.359155870854445	0.295213593063747	0.358346896559005	0.580122489756791	0.191851747458661	0.00542859641510676	0.871391356845202	0.0169935880209291	0.330793851954806	0.646022709111471	6783	46402	5160	4759	3976	3200	2287	1027	46	38	27	21	11	3	47323	47724	48507	49283	50196	51456	656	664	675	681	691	699
N14_UROLITHIASIS	50_60	UKBB	M13_SOFTTISSUENAS	1.60318541028758	-13.5312374436502	1.91326928633861	-13.5060488955599	1.29429527691147	-13.535210512042	0.710876881050497	1079.86052491892	0.581369311016564	1525.93303536287	1.00198207002933	2609.52768122858	0.0241193774927591	0.99000233579113	0.00099842362025052	0.992938007802234	0.196448943405628	0.995861516569176	550	43257	453	369	258	188	121	52	6	4	4	1	1	0	42755	42839	42950	43020	43087	43156	593	595	595	598	598	599
N14_UROLITHIASIS	50_60	UKBB	M13_SOFTTISSUEOTH	1.61715694963906	0.926659536699275	1.26043554486693	0.71480111833723	1.26898387863971	1.13601080917442	0.414902803884091	0.452117932839642	0.452026728282664	0.710254968662866	0.580708004014207	1.00188772559684	9.71199947075087e-05	0.0404037781994162	0.00529675725340688	0.314222843039974	0.0288715670607289	0.256848926290989	1677	44181	1387	1186	862	603	384	153	18	13	10	6	4	1	43833	44034	44358	44617	44836	45067	620	625	628	632	634	637
N14_UROLITHIASIS	50_60	UKBB	M13_SPINSTENOSIS	-13.001847415192	0.603192030575457	0.964465116940674	-13.0620698534124	-13.0624519270604	-13.0913443945827	1198.74699556816	1.00263529610614	1.00257410148106	1382.68483819364	1601.06460014964	2584.38097422329	0.991346155646373	0.547436021917973	0.336055199840112	0.99246258542389	0.993490448108246	0.995958282851617	485	43198	406	346	243	165	99	38	1	2	1	0	0	0	42756	42816	42919	42997	43063	43124	520	519	520	521	521	521
N14_UROLITHIASIS	50_60	UKBB	M13_SPONDYLINFLAMNAS	2.3359106784325	1.9108994817824	2.31601329809819	-11.4047971015719	-11.4052968383541	-11.3688764862108	1.00345684085101	1.00267328622608	1.00276631436594	1162.35099441247	1344.02987478914	2692.40000965198	0.0199193463273453	0.0566755463027867	0.0209089713028588	0.992171413313022	0.993229316391365	0.996630878014726	158	42768	140	109	76	53	29	9	3	2	1	0	0	0	42273	42304	42337	42360	42384	42404	510	511	512	513	513	513
N14_UROLITHIASIS	50_60	UKBB	M13_SPONDYLOLISTHESIS	-11.9956477408587	1.6375753470208	-11.9851804261172	-11.9698293165978	-11.9595366209256	-12.2628486663172	1167.39337333707	1.00241113047857	1093.6653091304	1440.32175088465	1576.65651007775	3076.38497280004	0.991801415085789	0.102335212342808	0.991256375292441	0.99336923706941	0.993947801530467	0.996819542483128	182	42823	161	133	94	60	33	9	1	1	0	0	0	0	42330	42358	42397	42431	42458	42482	513	513	514	514	514	514
N14_UROLITHIASIS	50_60	UKBB	M13_SPONDYLOPATHY	0.914723503560559	-0.0301242177033265	0.665216088156578	-12.9621833610813	0.740783975243274	-12.9707083070822	0.582404342583075	0.710562672927076	0.581334988418637	628.163450309863	0.709842513631603	1204.88780607356	0.116275892041037	0.966183911586262	0.252503193483118	0.983536781628321	0.296675495484733	0.991410878287397	1862	44413	1546	1319	989	710	484	177	7	5	4	2	2	0	44165	44392	44722	45001	45227	45534	557	559	560	562	562	564
N14_UROLITHIASIS	50_60	UKBB	M13_SPONDYLOSIS	0.863147773341461	-0.380652004873956	0.594970930708904	-12.9481684175057	1.03481256828737	-13.0037683463327	0.711415601491843	1.00256510040895	0.710479890042144	736.82699007686	0.709912602635362	1405.99806225034	0.225022006531717	0.704184384239769	0.402355846523176	0.985979596139902	0.144933752726924	0.992620645535571	1352	43876	1125	963	733	525	364	134	5	3	3	2	2	0	43561	43723	43953	44161	44322	44552	537	539	539	540	540	542
N14_UROLITHIASIS	50_60	UKBB	M13_SYNOTEND	-0.174937223150113	0.827194360986641	0.158919466427523	0.453640112337672	0.478189156089814	-11.9830538777875	1.00269578733295	0.452226483641503	0.710263346045943	0.710106676402087	0.709816368949971	575.202456319219	0.861498543737372	0.0673757201737472	0.822953982090723	0.522931088739828	0.500514721870482	0.983379065877642	1718	43603	1355	1249	1002	763	536	232	11	10	6	4	2	0	43357	43463	43710	43949	44176	44480	598	599	603	605	607	609
N14_UROLITHIASIS	50_60	UKBB	M13_SYSTCONNECT	-12.818617733071	-12.8301388679972	-12.8357534584694	-12.8389437996698	-12.8476737895225	-12.896604628967	1357.11663393216	1059.30825620435	1308.54663437163	1617.96578835837	1969.40375383859	3855.12973059292	0.992463709570511	0.990336411167991	0.992173542000091	0.993668662463586	0.994794928246886	0.997330833656293	283	54322	254	207	139	92	45	13	0	0	0	0	0	0	53535	53582	53650	53697	53744	53776	816	816	816	816	816	816
N14_UROLITHIASIS	50_60	UKBB	M13_TENDOSYNOVITISNAS	-12.9894497399038	0.699586073085808	1.05299563350838	-12.9941970954163	-13.0199262066535	-13.0472387963714	1320.61641297342	1.0022842168304	1.00217531484582	1386.86582355157	1453.29678632545	2209.83029800134	0.992152214534527	0.485182379320347	0.293391797914781	0.992524354285437	0.992851935518334	0.995289172238984	366	42866	290	271	208	143	95	49	2	2	1	0	0	0	42358	42377	42440	42505	42553	42599	582	582	583	584	584	584
N14_UROLITHIASIS	50_60	UKBB	M13_TOEDEFORMOTH	-11.9601837735621	-11.9464808516804	2.12438034158026	-11.987300436412	-11.9585865761074	-11.9965081804091	1349.00324332295	982.936708860262	1.00287974161449	1430.38635183446	1397.43433837477	2342.8875693208	0.992926094872719	0.990302856860764	0.0341513409435551	0.993313435927911	0.993172162097082	0.99591453428675	159	38547	128	119	89	61	46	18	0	1	1	0	0	0	38096	38105	38135	38163	38178	38206	482	481	481	482	482	482
N14_UROLITHIASIS	50_60	UKBB	M13_TRIGGERFINGER	-13.0791371713205	1.68590347961347	-13.022353439224	1.66661774220918	-13.0652851345256	-13.1804064009806	1514.09029304548	0.710144536731465	1342.02036235475	1.00214173575774	1761.62214348307	3311.91886495851	0.993107734801161	0.017595184913363	0.992257813673034	0.09630124319191	0.994082446249308	0.996824676134426	287	42855	249	220	159	114	71	21	3	3	1	1	0	0	42304	42333	42394	42439	42482	42532	586	586	588	588	589	589
N14_UROLITHIASIS	50_60	UKBB	MIGRAINE_UNSPE	0.875865469554014	-12.8229572172013	-12.8185981925086	0.954863249445972	-12.8006292190894	-12.8633466615166	1.00249927431108	707.598258139585	825.096267283548	1.0018016051578	1057.17444271722	1953.6995787442	0.382291511263117	0.985541683422982	0.98760465829937	0.340516073393633	0.990339177294722	0.994746688969213	646	54282	530	471	368	255	164	60	1	0	1	1	0	0	53579	53638	53741	53854	53945	54049	818	819	818	818	819	819
N14_UROLITHIASIS	50_60	UKBB	MULTIMORB	1.2691215949639	0.601737454667426	0.92940967703603	0.908049110307141	0.107584293678762	0.37825537992586	0.252863142607798	0.266765366010869	0.266735779135216	0.323180569546188	0.503978554990922	0.709858151231208	5.19395651928044e-07	0.024090642847963	0.00049327263885418	0.00495835685009858	0.8309603994429	0.594130139822459	6585	42411	5456	4593	3377	2349	1534	667	53	38	30	16	6	2	42959	43822	45038	46066	46881	47748	528	543	551	565	575	579
N14_UROLITHIASIS	50_60	UKBB	N14_ABNORMALBLEED	-13.1522487597188	-13.1522726204585	-13.1512535325212	2.54335680427427	2.74064099218427	-13.1530579703948	2855.0292450816	1917.40785507193	1833.17525848922	0.721210338672414	0.589791230842032	2260.29561393748	0.996324402236211	0.994527031406862	0.994276001657418	0.000421072324740645	3.37126215781583e-06	0.995356995523971	322	20547	194	207	199	183	151	76	3	4	5	5	3	0	20505	20492	20500	20516	20548	20623	167	166	165	165	167	170
N14_UROLITHIASIS	50_60	UKBB	N14_ACUTERENFAIL	2.97943512989788	1.3026072187544	0.898074495313149	-11.2210538590507	-11.2308006717887	-11.1145629904561	0.307610900469494	0.580053857244218	1.00162621404226	609.806008956819	791.331804923761	1897.76032959167	3.46733619380254e-22	0.0247254102608701	0.36992364111152	0.985318937048499	0.988676580927402	0.995327077199886	691	52638	641	396	213	109	49	15	15	4	1	0	0	0	51931	52176	52359	52463	52523	52557	742	753	756	757	757	757
N14_UROLITHIASIS	50_60	UKBB	N14_BENIGNMAMDYSP	-13.5212677666804	-13.5195177731447	-13.5188138613207	-13.5160252897531	1.27941725812012	-13.5102323145349	2415.84643459707	1703.32253486096	1733.47060164335	1770.73488099028	1.00511016939596	2593.6109950995	0.995534337649063	0.993667141119516	0.993777602277786	0.993909803608081	0.203049107352164	0.995843803466294	335	26701	208	216	206	203	175	84	1	1	1	1	1	0	26566	26558	26568	26571	26599	26690	261	261	261	261	261	262
N14_UROLITHIASIS	50_60	UKBB	N14_BREAST	1.47764846162602	0.101948559253371	-13.4942668857294	0.863965707795168	0.0201234880272909	0.803046275568635	0.719451780214263	1.00763177642498	913.070776514942	0.715987044540922	1.00522385921776	1.00487656258002	0.039989885860624	0.919410427812939	0.988208498673026	0.227556232432384	0.984028285954722	0.42420391877036	1213	26995	759	740	721	696	607	323	5	3	3	4	2	1	27179	27198	27217	27242	27331	27615	265	267	267	266	268	269
N14_UROLITHIASIS	50_60	UKBB	N14_BREASTDISOTH	2.10730923225752	0.772719979317905	-13.6467775166485	1.48709738979995	-13.6355661572308	2.13439522946616	0.718570396988599	1.00723693644198	1357.20029782711	0.716677133562715	1301.00943726265	0.714814118842095	0.00336091933178476	0.442981616471538	0.991977330373125	0.0379875256680183	0.991637717432668	0.00282704020017669	651	26820	396	377	376	365	316	169	4	2	2	4	2	2	26807	26826	26827	26838	26887	27034	264	266	266	264	266	266
N14_UROLITHIASIS	50_60	UKBB	N14_CERVICAL_DYSPLASIA_ALL	-13.0146675889026	-13.015188429704	-13.0171420083837	-13.0164717131263	-13.0122847127299	-13.0089510727296	2949.26967345456	2054.5327454904	1929.52658611143	1923.5318086865	1603.78492209598	1992.38915715774	0.996479071166511	0.994945542498397	0.994617281810856	0.994600784605284	0.993526446705942	0.994790391512895	178	30174	85	82	98	99	104	69	0	0	0	0	0	0	29962	29965	29949	29948	29943	29978	305	305	305	305	305	305
N14_UROLITHIASIS	50_60	UKBB	N14_CERVICAL_HSIL	-13.0087679360341	-13.0095372795911	-13.0121987162742	-13.0122382951113	-13.0090676797019	-13.0065655662994	3684.8467357593	2526.57764541692	2426.22192397503	2405.7943400288	2032.25989736116	2375.76787862389	0.997183200747521	0.995891650870234	0.995720843759575	0.99568449669867	0.99489255120439	0.995631860289221	121	30331	54	52	62	65	69	51	0	0	0	0	0	0	30093	30095	30085	30082	30078	30096	305	305	305	305	305	305
N14_UROLITHIASIS	50_60	UKBB	N14_CHRONKIDNEYDIS	1.57895743059611	1.80672174865235	-12.5176309602706	1.9710346246395	-12.5417444305297	-12.4654546064487	0.58087709338631	0.412265236494906	638.227703159944	0.580278703686825	902.572182097324	1642.08014531279	0.00656322353935405	1.17365222440928e-05	0.98435200456139	0.000682028575414875	0.988913305303819	0.993943110343027	757	52306	653	533	366	234	146	46	11	9	3	3	0	0	51698	51818	51985	52117	52205	52305	701	703	709	709	712	712
N14_UROLITHIASIS	50_60	UKBB	N14_CYSTITIS	2.93263445021967	-12.8983353880041	0.651507293136	0.856493696146765	0.791391337586486	2.19212744988782	0.416337177749671	796.189795003407	1.00288626354269	1.00294796395096	1.00277442175624	0.710911092925125	1.86941985827596e-12	0.987074774633972	0.51592977474513	0.393118173767061	0.429994094042403	0.00204549104739028	729	48084	515	498	427	349	285	158	8	2	3	4	3	2	47725	47742	47813	47891	47955	48082	565	571	570	569	570	571
N14_UROLITHIASIS	50_60	UKBB	N14_CYSTKID	2.61035739699429	-12.2906519456125	-12.2877394510683	-12.2539688743857	2.78211802046077	-12.1611336682061	0.709794866836836	1065.66193497275	1325.0963952639	1838.68173466698	1.00176665200246	3872.55581064468	0.000235418252373805	0.990797922207268	0.992601249900624	0.994682505399566	0.00548274633632053	0.997494377015632	144	54231	130	95	55	30	19	8	3	1	1	1	1	0	53462	53497	53537	53562	53573	53584	780	782	782	782	782	783
N14_UROLITHIASIS	50_60	UKBB	N14_DYSPLACERVUT	-14.0199557594159	-14.0191211975736	-14.0188896537237	-14.0189841814694	-14.0148226477023	-14.0120870359806	5808.86755021405	4018.16941835571	3551.07118950206	3707.2922577102	2826.19869141914	3654.52456656868	0.998074272603655	0.997216240406548	0.996850126070942	0.996982837175705	0.996043390431999	0.996940778392838	197	20519	103	106	123	116	124	70	0	0	0	0	0	0	20449	20446	20429	20436	20428	20482	164	164	164	164	164	164
N14_UROLITHIASIS	50_60	UKBB	N14_ENDOMETRIOSIS	2.45726571718901	-14.1856190284305	-14.1880316434003	-14.1853949530501	2.21819511212752	2.12213335406275	1.0277106279103	2949.89584704486	2854.26632538506	2808.21240391397	0.720841664949982	1.00762642492491	0.0168021251202616	0.996163104268164	0.996033879292697	0.995969585679416	0.00208934492391925	0.0351981370375538	367	20569	194	200	229	227	189	108	2	1	2	2	3	1	20573	20567	20538	20540	20578	20659	167	168	167	167	166	168
N14_UROLITHIASIS	50_60	UKBB	N14_ENDOMETRIOSIS_NOS	-12.2188995652259	-12.2189648439672	-12.2201519656392	-12.2185649350156	3.71749921572113	-12.2171103402544	3183.97592374963	2244.41033106914	2405.69721414722	2212.32223617688	0.72289613392413	2426.10371984013	0.996938027291516	0.995656197486203	0.995947025836947	0.995593338712061	2.71094766940791e-07	0.995982116328907	101	20523	54	50	51	52	45	28	1	1	1	1	2	0	20404	20408	20407	20406	20413	20430	165	165	165	165	164	166
N14_UROLITHIASIS	50_60	UKBB	N14_ENDOMETRIOSIS_UTERUS	2.94806724423826	-13.1738812665606	-13.1738587824083	-13.1741469611956	2.1963725689704	-13.172687486459	1.02300057161502	2280.52034948616	2271.91049671969	2340.19703764383	1.00945653318619	3032.65532673363	0.00395430010053419	0.995390886114807	0.995373427060585	0.995508329951278	0.0295704377517967	0.996534307467256	210	20539	130	129	137	123	96	51	2	1	1	1	1	0	20452	20453	20445	20459	20486	20531	165	166	166	166	166	167
N14_UROLITHIASIS	50_60	UKBB	N14_FEMALEGENINF	2.13801940324289	1.47573984936623	1.48141772132899	1.61037065502726	1.9506111228806	1.67303626264087	0.71822233019457	0.716186241761093	0.715491560422	0.714501575658821	0.58489446553749	1.00454653587344	0.00291253888232134	0.0393456858796772	0.038406533786426	0.024206374234138	0.000853056507361669	0.0958201862342169	601	29749	383	375	360	321	257	131	8	8	7	5	4	1	29657	29665	29680	29719	29783	29909	302	302	303	305	306	309
N14_UROLITHIASIS	50_60	UKBB	N14_FEMALEGENNONINF	-0.224245651877729	-0.22108554335023	-0.841526968355658	0.377720700873617	0.956275907661215	1.24676968156653	1.01034410207351	0.719284364247973	1.0086216408951	0.590752537218696	0.423718163705608	0.511330120684876	0.824352977441272	0.758562703683151	0.404092998512812	0.522569873559156	0.0240163325351825	0.014757044941957	3589	21792	2389	2346	2217	1955	1559	843	6	6	10	10	10	4	22790	22833	22962	23224	23620	24336	196	196	192	192	192	198
N14_UROLITHIASIS	50_60	UKBB	N14_FEMALE_GENITAL_DYSPLASIA_ALL	-14.0232667659871	-14.0223166477295	-14.0233728865118	-14.0235503529106	-14.018614228233	-14.0140859420831	3790.11042992245	2625.24677423562	2479.08876344855	2552.77056056232	2097.56238440401	2740.91272670649	0.997047863717272	0.995738253306164	0.995486658964797	0.995616872816823	0.994667547114204	0.995920492476894	277	29481	141	142	163	156	164	103	0	0	0	0	0	0	29322	29321	29300	29307	29299	29360	295	295	295	295	295	295
N14_UROLITHIASIS	50_60	UKBB	N14_FEMALE_GENITAL_HSIL	-13.009458917549	-13.009981131333	-13.0127081206188	-13.0128744968836	-13.0097667562494	-13.007081711002	3382.08111956419	2301.7211440849	2227.53467975968	2292.22906976478	1970.60677169465	2299.98939834616	0.996930877631181	0.995490154037589	0.995338981724869	0.99547047194323	0.994732476930697	0.995487764262423	135	30305	64	63	73	72	73	54	0	0	0	0	0	0	30071	30072	30062	30063	30062	30081	305	305	305	305	305	305
N14_UROLITHIASIS	50_60	UKBB	N14_FEMGENPAIN	-13.1869846435122	2.27719513418644	-13.185892885782	2.04695418135559	1.618232360693	-13.1803036538894	3007.01041399969	1.0164221145807	2045.5661940843	1.01393741572638	1.0090880887381	2188.3089347075	0.996500957337413	0.0250647730175661	0.994856804182312	0.0435062342794606	0.108789420377543	0.995194326979298	265	20545	123	128	152	166	161	101	0	2	1	1	1	0	20518	20513	20489	20475	20480	20540	169	167	168	168	168	169
N14_UROLITHIASIS	50_60	UKBB	N14_FEMGENPROL	-15.5678749001048	-15.5645161455036	-15.5649427636389	-15.5624712353712	-15.5572311735249	1.73567680135799	3791.37295077656	2768.12213178385	3132.65340296763	3467.54660841585	3592.36512975956	1.00603290009154	0.996723790488573	0.995513701671862	0.996035636623259	0.996419078027207	0.996544661994379	0.0844791086887036	991	21186	795	725	587	459	305	128	0	0	1	1	1	1	21206	21276	21414	21542	21696	21873	176	176	175	175	175	175
N14_UROLITHIASIS	50_60	UKBB	N14_GLOMERULAR	1.97505765854515	1.41736632655354	-11.6375633773179	-11.63799658594	2.42084151532252	-11.8234825031715	1.00195178763315	1.0014984552795	845.692459741063	1006.97013544243	1.00206973590753	1821.32272529631	0.0486998291650907	0.156996485912686	0.98902066704052	0.990778702616694	0.0156988993722206	0.994820408402296	163	54399	134	111	76	55	30	18	2	2	1	1	1	0	53609	53632	53667	53688	53713	53725	817	817	818	818	818	819
N14_UROLITHIASIS	50_60	UKBB	N14_GLOMER_NEPHRITIS	2.18244874358214	1.5729733176813	-11.5497068316774	-11.5585761295563	-11.6298102492836	-11.7663225193752	1.00204308253009	1.00147078264836	880.613901148543	1047.3302911629	1165.39870873128	1792.10325702328	0.0294061177497782	0.116260898251962	0.989535631269359	0.991194542631372	0.992037839099476	0.994761406973171	134	54441	109	94	65	46	28	16	1	1	0	0	0	0	53646	53661	53690	53709	53727	53739	819	819	820	820	820	820
N14_UROLITHIASIS	50_60	UKBB	N14_HYDROCELE	-13.1664936983416	2.85713409352857	-13.1664468003516	-13.1662763024507	-13.1656189279368	-13.1654281342898	1971.84173952613	0.583692538118758	1991.52731384698	2318.70619724682	2351.16549086049	4024.68502124858	0.994672359466289	9.83407453066168e-07	0.994725039409806	0.99546940783406	0.99553217788352	0.99738998876799	126	18818	103	76	54	42	30	13	3	3	0	0	0	0	18532	18559	18581	18593	18605	18622	306	306	309	309	309	309
N14_UROLITHIASIS	50_60	UKBB	N14_HYDRONEPHR	5.61903754201755	2.45445541357577	-11.6269871728197	-11.6458477772314	-11.5451831272166	-11.6148337279907	0.180862941341527	0.710211750198054	1000.14608512439	1296.95708990469	1431.79940929096	2308.94758951542	6.53284838934879e-212	0.000548359562594261	0.990724570404374	0.992835601621043	0.993566400790576	0.995986371684647	201	50682	143	96	62	37	23	10	38	2	0	0	0	0	50071	50118	50152	50177	50191	50204	631	667	669	669	669	669
N14_UROLITHIASIS	50_60	UKBB	N14_KIDUROTH	1.45041004917955	-12.2422303043112	-12.2268326625191	-12.1907449107875	2.22885791272742	3.10449141052404	1.00184197807043	770.163747603	966.074916260088	1255.6568813854	1.00153175279614	1.0015070921329	0.147688844791059	0.987317664259827	0.989902086877365	0.992253732297133	0.0260511061927717	0.00193638479258463	255	54439	224	171	102	62	36	19	2	1	2	2	2	1	53658	53711	53780	53820	53846	53863	810	811	810	810	810	811
N14_UROLITHIASIS	50_60	UKBB	N14_LUMPNASBREAST	-15.0474436612191	-15.0451270500588	-15.0433667595287	-15.0411189484684	-15.036373429967	-15.0280458917564	4376.46080001777	2969.13175551593	3123.34847893145	3163.95212862554	2751.96188329163	4113.94827606209	0.99725666471835	0.995956992075032	0.996157065484657	0.99620694912716	0.995640480855136	0.997085374359562	497	26720	304	308	296	284	273	153	0	0	0	0	0	0	26654	26650	26662	26674	26685	26805	259	259	259	259	259	259
N14_UROLITHIASIS	50_60	UKBB	N14_MALEGEN	2.03404177412486	0.493520776053788	0.375091980592187	0.0269719754279884	-0.635782724010328	-13.603320649937	0.263352551963019	0.415084504662551	0.505601427737248	0.711186307740583	1.0024998322327	1047.47645230997	1.13048898818825e-14	0.234453603122145	0.458164366760382	0.969747217136951	0.525952045226817	0.989638359496267	1903	20804	1545	1320	997	722	511	237	28	12	7	3	1	0	20729	20954	21277	21552	21763	22037	405	421	426	430	432	433
N14_UROLITHIASIS	50_60	UKBB	N14_MENORRHAGIA	-14.0956257336513	2.54659729644296	1.0668946649717	-14.1331622024469	1.04480410740706	0.831255329099566	3898.04866077412	0.623921800290925	1.01948911733539	1757.08814038422	0.719852255601795	1.00737218275471	0.997114798039663	4.47273192745654e-05	0.295330560103912	0.993582273955112	0.146664433624734	0.409273941718008	867	20495	333	414	559	647	607	364	4	5	4	3	3	1	20858	20777	20632	20544	20584	20827	167	166	167	168	168	170
N14_UROLITHIASIS	50_60	UKBB	N14_MENSIRREG	-13.0311781070473	-13.028636947105	0.813966385744746	0.788812067553573	0.550717591619977	1.13934129164026	1791.49880120985	1122.18548131952	1.00966620080937	1.00703379610531	1.00487528465071	1.00395397097109	0.994196320908731	0.990736723198837	0.420142673071027	0.433449508632013	0.583660514956249	0.2564364495586	509	29717	225	280	344	366	333	200	1	1	4	3	2	1	29704	29649	29585	29563	29596	29729	296	296	293	294	295	296
N14_UROLITHIASIS	50_60	UKBB	N14_MESNRUIRREG	-12.5141432218937	1.96896961259117	0.539895050083807	0.333682805078664	1.05341083680018	0.448536721504203	1340.40255271196	0.620441139592878	1.0169970880887	1.01269561435765	0.591852681145118	1.00696906895912	0.992550971647435	0.00150613189386716	0.595507637457361	0.741778092340187	0.0751000027608211	0.656007250138947	1264	20496	523	654	831	938	859	509	5	6	6	5	4	1	21063	20932	20755	20648	20727	21077	169	168	168	169	170	173
N14_UROLITHIASIS	50_60	UKBB	N14_NEUROMUSCDYSBLADD	-12.0266571081709	-11.9963395803811	2.79154802163327	-11.9453866109282	1.83121255959808	2.70021867501405	1183.15541523551	862.544025780234	0.581903683274508	1018.56480335339	1.00260965819665	1.00241124061105	0.991889722470748	0.988903307800135	1.60844193850792e-06	0.99064289179972	0.0677830842593687	0.00706587629791749	240	47732	177	165	139	112	93	47	3	4	5	2	2	1	47242	47254	47280	47307	47326	47372	550	549	548	551	551	552
N14_UROLITHIASIS	50_60	UKBB	N14_OBSTRUREFLUROPATH	5.47486941310203	2.9436745403757	-12.0398037630547	-12.0392824543875	-11.983756822305	-12.0916917473064	0.176376357659802	0.504122767494579	1085.99832730258	1337.35028083282	1536.41111767853	2189.49307343824	1.51680518526024e-211	5.24515260620044e-09	0.991154519748105	0.992817268605788	0.993776693302551	0.99559362610687	238	50747	169	116	76	51	30	15	42	4	0	0	0	0	50127	50180	50220	50245	50266	50281	647	685	689	689	689	689
N14_UROLITHIASIS	50_60	UKBB	N14_ORHCEPINDIDYMITIS	1.90715964941984	1.28217495793345	-13.5161751588945	1.59212237087672	-13.5116765870557	-13.5121077893619	1.00635968322138	1.0050391434189	1672.38763355124	1.00389104225391	1858.70169526814	3277.39144805083	0.0580781788704896	0.202045219626706	0.993551596613754	0.112750342104255	0.99419989597196	0.996710471782904	165	18765	121	116	111	86	66	26	2	1	0	1	0	0	18501	18506	18511	18536	18556	18596	306	307	308	307	308	308
N14_UROLITHIASIS	50_60	UKBB	N14_OTHBLADD	1.97354944139552	1.66643428736828	1.1182696675706	0.840404142786283	0.814633505620649	2.55278555379368	0.50468008458124	0.451690501063117	0.709999559307547	1.00214703171452	1.00183629825995	0.709819194076794	9.21067937056253e-05	0.000224847426800236	0.115249825062669	0.40169177063697	0.416137601650425	0.000322665852161607	751	48552	602	524	382	267	190	80	12	9	5	4	3	2	48092	48170	48312	48427	48504	48614	597	600	604	605	606	607
N14_UROLITHIASIS	50_60	UKBB	N14_OTHDISMALEGEN	1.86803652304895	0.899717363706605	1.39385693659529	0.447809555732604	-13.5127645331605	-13.5109432650421	0.585884518510867	0.712913270983595	0.584795037346405	1.00407115642372	1098.03698857776	1646.51402678826	0.00143060520733401	0.206938280104855	0.0171490465964768	0.655601691961006	0.990181246919578	0.993452802783024	540	18951	385	336	302	268	199	102	8	5	4	1	0	0	18783	18832	18866	18900	18969	19066	315	318	319	322	323	323
N14_UROLITHIASIS	50_60	UKBB	N14_OTHETNASKIDUR	-12.2427115176611	-12.2028508016762	-12.161964851436	-12.1849796810204	-12.105194963633	3.64317915524505	1631.35498486823	1245.67894841207	1635.90249788666	1991.41159974828	2353.66597304464	1.00161569251022	0.994012229770279	0.992183932672757	0.994068256141163	0.995117962305062	0.995896399193044	0.000275508412358057	101	54057	87	67	38	25	12	9	0	0	1	1	1	1	53295	53315	53344	53357	53370	53373	776	776	775	775	775	775
N14_UROLITHIASIS	50_60	UKBB	N14_OTHFEMPELINF	2.2259388687333	2.2540619120391	1.56093888079304	1.64981334738576	1.57801443163807	-11.1739168058992	1.00804420489549	0.717245848682617	1.00729397492201	1.00565857741255	1.00507013193831	844.094347959612	0.0272320172031799	0.00167418531768462	0.121228937085735	0.100894957944785	0.116402537240208	0.989438105654633	305	29643	183	181	176	160	136	67	5	5	3	2	1	0	29463	29465	29470	29486	29510	29579	297	297	299	300	301	302
N14_UROLITHIASIS	50_60	UKBB	N14_OTHNONINFCERVIX	-13.1798196008498	2.11868321417546	-13.1790835281219	-13.1797015198163	-13.1776915066834	-13.1759419363638	2841.33495754581	1.01059305850936	2193.02726385457	2511.243114171	2369.20237795328	3627.25085896755	0.996298945031276	0.036040063807497	0.995205110235894	0.995812499385714	0.995562125681869	0.997101701003226	206	20586	157	150	132	96	72	32	1	1	0	0	0	0	20470	20477	20495	20531	20555	20595	164	164	165	165	165	165
N14_UROLITHIASIS	50_60	UKBB	N14_OTHNONINFUTER	-14.1975200807655	-14.19517935264	1.0640111019239	-14.1932051912707	-14.1896324647016	2.14676234486105	2767.97622518861	1920.06865505375	1.00894096741826	2258.29242482827	2265.70461713286	1.00701305850874	0.995907503720446	0.994101246724428	0.291616485875034	0.994985386032145	0.99500304913051	0.033022319238799	620	20734	464	448	376	316	214	95	1	1	2	1	1	1	20721	20737	20809	20869	20971	21090	168	168	167	168	168	168
N14_UROLITHIASIS	50_60	UKBB	N14_OTHNONINFVAG	-13.0093782475445	-13.008897386169	-13.0082477401745	-13.0078689003802	-13.0077338877741	-13.006194738858	3478.68475986649	2393.41046481008	2564.48433405087	2884.24880191658	2958.95009948284	4342.23046559176	0.997016125757063	0.995663281570856	0.995952778736597	0.996401578610678	0.99649245973652	0.997610116150682	125	20562	92	94	81	59	42	22	0	0	0	0	0	0	20429	20427	20440	20462	20479	20499	166	166	166	166	166	166
N14_UROLITHIASIS	50_60	UKBB	N14_OTHNONINFVULV	2.60015697566664	-13.1946287133979	2.25061469800094	3.22382449138016	-13.1906130563984	-13.1906226520539	1.01035812648339	1989.04248850176	1.00838893283987	0.718658413986688	2462.80474108699	3899.34737993649	0.0100675549794722	0.994707145079104	0.025622134151311	7.2609297637322e-06	0.995726605519385	0.997300939602569	208	20643	166	152	109	84	60	29	3	2	3	2	0	0	20515	20529	20572	20597	20621	20652	167	168	167	168	170	170
N14_UROLITHIASIS	50_60	UKBB	N14_OTHPENIS	1.60928418301967	-13.5102092204432	-13.5102547374226	-13.5107829954311	-13.5102512183775	-13.5094746226349	1.00451755691087	1443.58264252496	1757.09771347088	2184.28417213986	2411.93359829238	4652.48254868492	0.109145250881221	0.992532862563124	0.993865157657211	0.995064755514004	0.995530737455806	0.997683175387355	200	18881	172	142	105	69	44	17	1	0	0	0	0	0	18601	18631	18668	18704	18729	18756	307	308	308	308	308	308
N14_UROLITHIASIS	50_60	UKBB	N14_OVARYCYST	2.29103521894349	2.20871930665723	-13.1682686754953	1.6580097772255	1.34569798970323	2.56732453249228	1.01116908187215	0.721533440570846	1608.98095074416	1.01057723066117	1.00839529962645	0.716977276009864	0.0234679743834733	0.00220491446984465	0.993470002878689	0.100868806293709	0.182041845400751	0.000342594443132947	478	20686	288	291	274	259	215	124	3	4	3	4	3	2	20701	20698	20715	20730	20774	20865	172	171	172	171	172	173
N14_UROLITHIASIS	50_60	UKBB	N14_PHIMOSIS	-13.5059255791335	0.893098242365256	-13.5049208745605	1.48080422173077	-13.5045591953553	-13.5048551113119	1776.33913863814	1.00415072576622	1452.99807027132	1.0042324199817	1818.93193013694	3095.9120381556	0.993933553881409	0.37378462087116	0.992584152078938	0.14033000102454	0.994076204769741	0.996519513124524	240	18848	192	171	146	99	73	31	2	2	1	1	0	0	18583	18604	18629	18676	18702	18744	311	311	312	312	313	313
N14_UROLITHIASIS	50_60	UKBB	N14_POLYPFEMGEN	-14.0539118331791	-14.0518591084753	0.364756125041666	0.554886444390403	0.472780842995636	1.24558744142893	1814.2834802185	1270.95918861492	1.00844454139133	1.00787245707864	1.00685311724089	1.00630270117561	0.993819440428489	0.991178683688966	0.71757494166899	0.581940652734542	0.638667354900298	0.215795403869083	1226	20897	901	860	761	631	457	237	2	2	3	2	2	1	21048	21089	21188	21318	21492	21712	172	172	171	172	172	173
N14_UROLITHIASIS	50_60	UKBB	N14_POSTMENATRVAG	-13.0059264250377	-13.0057900987259	-13.0056526430271	-13.005459086715	-13.0045689305202	-13.0050346575414	2964.30280133269	2174.70705156577	2869.20645082833	4254.44410252831	6786.81251177673	15798.3306796549	0.996499279832416	0.995228296493799	0.99638332964548	0.997560941312203	0.998471132302244	0.999343189137863	104	20625	98	87	50	23	7	2	0	0	0	0	0	0	20464	20475	20512	20539	20555	20560	167	167	167	167	167	167
N14_UROLITHIASIS	50_60	UKBB	N14_POSTMENBLEED	-13.48269305825	0.976442763784472	1.2717518774332	1.04934881449432	-13.486110711237	-13.4847761012472	1361.47113334813	0.718673605516225	0.717852300392193	1.00755027489616	1691.53539937672	3948.18966835053	0.992098652307266	0.174250081469429	0.0764598823733734	0.297650365603888	0.993638770118813	0.997274884277934	923	20868	856	766	560	334	160	36	5	5	3	1	0	0	20761	20851	21057	21283	21457	21581	169	169	171	173	174	174
N14_UROLITHIASIS	50_60	UKBB	N14_PROSTATITIS	2.84997941776906	1.21406719275357	1.40930797662318	-13.164429160707	-13.164691256757	-13.1646551859614	0.584813093818164	1.00360619657249	1.00348574541222	1814.28210759443	1784.18490027769	2529.52128816338	1.09740086389351e-06	0.226392202863841	0.160196035284648	0.994210601225252	0.994112825083284	0.995847503734085	182	18919	139	125	97	68	49	32	5	2	1	0	0	0	18648	18662	18690	18719	18738	18755	309	312	313	314	314	314
N14_UROLITHIASIS	50_60	UKBB	N14_PROSTHYPERPLA	2.31944886334326	-0.568183634795443	-14.1812873797079	-14.1812150788924	0.684666437846998	-14.1790873055555	0.312427837675683	1.00278672818346	1163.10793248552	1508.16275653006	1.00242493348134	2939.67408593613	1.13677489787523e-13	0.570982807129587	0.990271969095976	0.992497622832276	0.494600407628241	0.996151535629434	898	20381	818	647	401	234	132	48	13	2	1	1	1	0	20049	20220	20466	20633	20735	20819	399	410	411	411	411	412
N14_UROLITHIASIS	50_60	UKBB	N14_RENALTUB	3.52253483126145	1.74294338108693	-0.208693695488434	1.38067569352511	-12.4673414010507	2.35080612982801	0.166330887465185	0.306831033104828	1.00161113656812	0.580165160628966	665.462635888977	0.709274853901157	1.52768348786392e-99	1.34327921444134e-08	0.834949445973972	0.0173221465226446	0.985052628363027	0.000918467142414206	1604	53182	1372	1020	678	426	257	92	56	15	5	4	1	2	52663	53015	53357	53609	53778	53943	695	736	746	747	750	749
N14_UROLITHIASIS	50_60	UKBB	N14_RENFAIL	2.34317746703842	1.44302745089854	-12.8434607609528	1.59159199969224	-12.8220776638035	2.02232790068847	0.30757168235627	0.381957887002937	612.016401775454	0.580010571629447	885.75396274861	1.00142938543899	2.57011695239098e-14	0.0001581085753561	0.983257234755887	0.00606818347503608	0.988450313582676	0.043441368386568	1287	53533	1143	834	531	328	193	60	20	10	3	3	0	1	52904	53213	53516	53719	53854	53987	753	763	770	770	773	772
N14_UROLITHIASIS	50_60	UKBB	N14_TUBULOINTNEPHRNAS	3.43873932437083	-12.081069246704	2.16386104712163	-12.0313631349593	-12.0406252082529	3.70446667601375	0.582306680814489	1071.21424761259	1.00230696890346	1561.84258114045	1701.80779223634	1.00294998226057	3.51845448462874e-09	0.991001712014332	0.0308594331108746	0.993853705830878	0.994354856730351	0.000221126986647414	168	50418	135	109	85	54	36	17	4	1	2	1	1	1	49887	49913	49937	49968	49986	50005	560	563	562	563	563	563
N14_UROLITHIASIS	50_60	UKBB	N14_URETHRALSTRICT	2.76573369625156	1.13059844772383	-12.2284655103678	1.77679369887851	1.78697831197213	-12.30512514697	0.582283727095165	1.00231947087316	908.376093938597	1.00224909518752	1.00204744946315	1920.0678662584	2.03613689232113e-06	0.259327467813792	0.989259284550991	0.0762607779122288	0.0745330822208162	0.994886637946722	253	47930	202	182	145	101	68	32	5	2	2	2	1	0	47403	47423	47460	47504	47537	47573	573	576	576	576	577	578
N14_UROLITHIASIS	50_60	UKBB	N14_URETHRAOTH	2.07647335314235	1.68272850317595	1.38793200844834	0.764189507018613	0.822728559270612	-12.285274401917	0.360450178112844	0.339688365296818	0.451932152780323	0.710313664666152	0.709933571650446	776.554167932307	8.3727245723481e-09	7.27997395407427e-07	0.00213266693001081	0.281995259056661	0.24650467631744	0.987377800149881	1651	49438	1292	1080	835	649	461	210	21	14	7	3	2	0	49155	49367	49612	49798	49986	50237	621	628	635	639	640	642
N14_UROLITHIASIS	50_60	UKBB	N14_URINOTH	2.29041010066627	1.25064523173324	0.735028743564574	1.0318640283378	1.01314700270254	0.981217780734393	0.245106788499387	0.307960892622127	0.451631446934763	0.451804960674717	0.451179335575446	0.709621342060205	9.22900786232671e-21	4.88520657765218e-05	0.103631623507281	0.0223791419211823	0.0247326691567706	0.166746345850575	2809	50269	2139	1879	1496	1162	877	426	38	21	13	11	7	2	50232	50492	50875	51209	51494	51945	669	686	694	696	700	705
N14_UROLITHIASIS	50_60	UKBB	N14_UTER_POLYP	-14.0234678512974	-14.0220861471722	-14.0216913122994	-14.019591102225	-14.0180931314869	-14.0135619509815	4142.17715722408	2919.45709915281	2864.53450888393	3056.23846728207	2757.63855858611	3695.6169032987	0.997298742499847	0.996167793308141	0.996094427802106	0.996339953122467	0.995944076181994	0.996974475921137	265	20566	179	174	178	157	118	63	0	0	0	0	0	0	20487	20492	20488	20509	20548	20603	165	165	165	165	165	165
N14_UROLITHIASIS	50_60	UKBB	NAFLD	-13.3255508567761	1.72120039051155	-13.3285928472602	-13.3259823689233	-13.3459419812016	-13.34611451648	1117.39412389141	0.503191529917516	1207.28509529014	1620.85384688998	1818.62779861299	3522.21640971366	0.990485005198375	0.000624907184802686	0.991191424079095	0.993440200776083	0.994144802202483	0.996976723744512	562	54435	497	387	220	131	77	23	4	4	0	0	0	0	53690	53800	53967	54056	54110	54164	806	806	810	810	810	810
N14_UROLITHIASIS	50_60	UKBB	NEURODEGOTH	1.86973287053306	1.37486631127155	1.75803414550263	-11.4626499615966	2.29816765447496	-11.3080068874816	1.00333267384855	1.0025285073924	1.00277640241108	960.009260551069	1.00230677622202	1615.6298721014	0.0623888098816525	0.170250696439329	0.0795734058366882	0.990473368857958	0.0218550011267079	0.994415546159449	213	40228	174	152	109	70	50	17	3	2	2	1	1	0	39747	39769	39812	39851	39871	39904	517	518	518	519	519	520
N14_UROLITHIASIS	50_60	UKBB	NEURODIS	1.16104962164829	0.14475447118157	0.77854191142396	1.32896372175806	0.298963846639337	0.946996724750029	0.349519524205125	0.41986512390294	0.34740525290855	0.304568858768929	0.508426099542154	0.584497220605042	0.000894244119029144	0.73027163536423	0.0250248183969286	1.28041179076601e-05	0.556520015024693	0.105191405357674	5625	24700	4311	3854	3150	2455	1758	799	34	26	25	19	7	3	25737	26194	26898	27593	28290	29249	243	251	252	258	270	274
N14_UROLITHIASIS	50_60	UKBB	NEURO_COMORBIDITIES	0.92990836474017	0.376633254343298	0.637365973976634	0.298627317672645	-0.184559177517068	0.737401159419379	0.253450206468954	0.245745887612322	0.245595174518156	0.328185014332495	0.416559687408364	0.416222754595202	0.000243502743085735	0.125371324479138	0.0094538828901184	0.362856329574662	0.657725388397536	0.0764526279333074	11741	25135	9165	8219	6537	4919	3501	1601	59	49	38	21	11	6	27373	28319	30001	31619	33037	34937	279	289	300	317	327	332
N14_UROLITHIASIS	50_60	UKBB	O15_DELIVERY_PROXY	-12.5557421247749	-12.5610827474427	-12.5699118415813	-12.5689875060846	-12.5759776927374	2.04181157902914	5866.86537442683	3904.72852931132	3390.37206655751	2480.42302622649	1667.35989167823	1.01037358749325	0.998292439913956	0.997433297441758	0.997041824491429	0.995956916198453	0.993982053094459	0.0432954883273421	113	30417	11	15	20	39	62	86	0	0	0	0	1	1	30211	30207	30202	30183	30160	30136	308	308	308	308	307	307
N14_UROLITHIASIS	50_60	UKBB	O15_PREG_BIRTH_PUERP	-12.5208402346985	-12.5193177173813	-12.5214405011912	-12.5284110554884	-12.5299972619452	1.78063486518012	4121.94976165513	2770.57886401008	2705.57873049862	2229.29129186143	1430.08273104618	1.01067057330809	0.997576348493806	0.996394639237553	0.99630739690614	0.99551598610274	0.99300924119126	0.0780971667229525	155	29297	24	28	30	46	82	110	0	0	0	0	1	1	29135	29131	29129	29113	29077	29049	293	293	293	293	292	292
N14_UROLITHIASIS	50_60	UKBB	OFFICIAL_TILASTOKESKUS	1.32829525223869	-13.4589857095405	0.628124724687642	1.57989468607476	0.246001820677214	-13.4451419173692	0.580984611068075	708.52635164686	0.709645553518968	0.503607782783512	1.00161146014093	1428.61490332888	0.0222377064879206	0.984844500012907	0.376089442078125	0.00170597055191064	0.805987216024814	0.992490969562583	925	53733	704	606	463	364	275	125	8	6	7	5	1	0	53144	53242	53385	53484	53573	53723	802	804	803	805	809	810
N14_UROLITHIASIS	50_60	UKBB	OTHER_ILD_CVD_COMORB	-13.2965055562394	2.30087603542939	1.68683356564889	-13.2428972831523	2.23888154078946	-13.1602854966198	1665.4833490145	0.585949800260061	1.00511332909703	2191.58543967158	1.00434080752453	4182.30820366874	0.993630099151623	8.61028234925997e-05	0.0932978927067523	0.995178723680984	0.0258002686163009	0.997489335846613	439	29228	385	248	153	99	66	27	4	5	2	1	1	0	29005	29142	29237	29291	29324	29363	273	272	275	276	276	277
N14_UROLITHIASIS	50_60	UKBB	OTHER_SYSTCON_FG	-12.7547595616378	-12.7799669479915	-12.7657824796198	-12.7977333364317	-12.8300666395147	-12.6244811010183	1664.1589146301	1281.57229375004	1598.5006140235	2046.79234109164	2660.27210508591	6685.56751687727	0.993884763043692	0.992043547316335	0.993628083474358	0.995011195271598	0.996151945366198	0.998493340685439	216	43697	196	159	108	65	30	7	0	0	0	0	0	0	43138	43175	43226	43269	43304	43327	579	579	579	579	579	579
N14_UROLITHIASIS	50_60	UKBB	PAIN	1.55438552241689	0.625742859064449	-0.0805089830837472	0.227192421255432	0.570817944465412	0.820597865245228	0.240176813858454	0.284739736935376	0.451843231087551	0.451777389619211	0.382763615685085	0.503591784272724	9.68176498156735e-11	0.0279779205244237	0.858582387467337	0.615044585132191	0.135880990774935	0.103209292864563	6232	47870	4843	4261	3337	2526	1815	879	36	21	15	15	11	4	48591	49173	50097	50908	51619	52555	632	647	653	653	657	664
N14_UROLITHIASIS	50_60	UKBB	PANCREATITIS	1.81190149131178	-12.1047298433455	-12.0704846977959	-12.0464228201472	-12.0263084285276	-12.0821316724341	1.00188024276194	819.566509910887	974.433667580572	1225.49845861683	1195.43169823153	1974.08563243136	0.0705285503926952	0.988215933905271	0.990116713521629	0.992157068882741	0.991973239477891	0.995116682893543	213	53754	181	143	101	64	48	22	1	0	0	0	0	0	53000	53038	53080	53117	53133	53159	785	786	786	786	786	786
N14_UROLITHIASIS	50_60	UKBB	PNEUMOBACTKNOWN	-11.5625562708214	1.99064368415197	-11.6447847413725	-11.6052515638024	-11.6537101131964	-11.6625966641094	1100.47057579593	1.00244189876558	938.678658200385	1141.35866330603	1212.90462793186	1975.70883784605	0.991616845017053	0.0470561384157608	0.990102091307308	0.991887307826221	0.992333962539198	0.995290119881263	128	46630	104	75	61	43	24	17	1	1	0	0	0	0	45980	46009	46023	46041	46060	46067	673	673	674	674	674	674
N14_UROLITHIASIS	50_60	UKBB	PNEUMONIA	1.09333085013301	1.23088560821994	0.686874404717383	1.10038510784346	0.596478799995343	-11.1616007072936	0.580932061537421	0.451175257236167	0.709489860931254	0.709436289181923	1.00152235343831	633.633326580711	0.0598321102086554	0.00636855760911304	0.332982274313262	0.120884989764317	0.551461100541229	0.985945801838888	1236	52510	1071	763	506	336	202	87	11	9	4	3	1	0	51903	52211	52468	52638	52772	52887	761	763	768	769	771	772
N14_UROLITHIASIS	50_60	UKBB	POLLENALLERG	1.55451333173091	-13.2840763564454	1.5210533104652	-13.3477365948639	-13.3557674850745	-13.3968617054435	1.005497927161	1326.83996232936	1.00472567091653	2472.81750323216	2888.03619686484	5242.67001234988	0.122101316584997	0.992011860764992	0.130051427008432	0.995693211803662	0.996310183818807	0.997961127162346	342	26904	295	247	159	85	50	18	2	1	1	0	0	0	26644	26692	26780	26854	26889	26921	305	306	306	307	307	307
N14_UROLITHIASIS	50_60	UKBB	PSOR_ARTHR_OTH	-12.2014012241699	1.94034818192872	-12.1363436099475	-12.1448353786956	-12.0930593449866	-11.9676386292327	1561.07642036321	1.00166547505635	1384.10636743969	1642.82837125961	1566.9754615728	2442.5192353034	0.993763783496473	0.052730437617769	0.993003950175462	0.994101582034209	0.993842424593032	0.996090611796595	110	54558	83	74	54	43	30	15	1	1	0	0	0	0	53764	53773	53793	53804	53817	53832	820	820	821	821	821	821
N14_UROLITHIASIS	50_60	UKBB	PSOR_ENTE_ARTHR	-12.3258693964288	1.98360598233104	-12.271810762782	-12.3300089649358	-12.2330688454626	-12.0901108874847	1703.16357003466	1.00235770125808	1554.28398083064	1849.65838142122	1716.83767838263	2546.12427635808	0.994225724871138	0.0478227358262147	0.99370038761818	0.994681260590686	0.994314841586468	0.996211309615099	118	43453	89	80	56	45	32	16	1	1	0	0	0	0	42909	42918	42942	42953	42966	42982	572	572	573	573	573	573
N14_UROLITHIASIS	50_60	UKBB	PULMONARYDG	1.0814806882705	0.483341950205175	-0.321230000293609	-0.414364438660352	0.692401809774167	0.487473238850075	0.314251389022284	0.312227398065351	0.506580136118179	0.582908407700354	0.341981119542968	0.582081619226993	0.000578603723866035	0.121611549104183	0.526005855028364	0.477172943144578	0.0429003908369275	0.402330995762255	6184	31034	4702	4120	3369	2732	2050	989	29	20	14	15	12	3	32087	32669	33420	34057	34739	35800	400	409	415	414	417	426
N14_UROLITHIASIS	50_60	UKBB	PULM_ANXIETY	1.38511974228033	0.705287249550829	0.862229348123632	0.557056533743002	0.811978973945109	-11.9136917899217	0.41451377137125	0.452147914908036	0.504311691699135	0.710017633075923	0.709703448238624	802.827782425109	0.000833111049679623	0.118793071828238	0.0873185567267709	0.432707377768574	0.252577926494324	0.988160098497708	2149	47074	1795	1522	1075	731	423	148	17	12	8	4	2	0	46737	47010	47457	47801	48109	48384	674	679	683	687	689	691
N14_UROLITHIASIS	50_60	UKBB	PULM_IMMUNECOMORB	1.43321204854251	1.46322092065027	1.18023785190781	0.0825341468535477	1.44363904440403	0.855861820176724	0.512088580099362	0.392044063095856	0.510720054691327	1.00545914406291	0.509523819030863	1.00431733562501	0.00512995567789069	0.000189749205591065	0.0208367697182969	0.934578304140761	0.00460686537100298	0.394112718306755	2266	28933	1802	1520	1172	867	625	320	14	12	7	4	5	1	29127	29409	29757	30062	30304	30609	256	258	263	266	265	269
N14_UROLITHIASIS	50_60	UKBB	PULM_INFECTIONS	0.837925123873071	0.353248811654819	0.17273286248269	-0.00182994786809781	0.567445778906659	-0.715950307373753	0.341249037926848	0.323070552316589	0.383648520049745	0.451981754201383	0.338860879648873	1.00179123956527	0.0140702390379295	0.274213500154958	0.652539364915159	0.996769597116531	0.0940189101048073	0.474812879323866	5452	42312	4037	3556	2986	2540	1973	947	30	23	18	15	10	1	43076	43557	44127	44573	45140	46166	621	628	633	636	641	650
N14_UROLITHIASIS	50_60	UKBB	PULM_MEDICATIO_COMORB	1.15034718004739	0.858517003535565	0.391693652310768	-0.148721601541604	0.815310860146157	-11.0231138587669	0.382552515759396	0.357682364775363	0.579916851118132	1.00149608612707	0.709053134270535	471.7446130371	0.00263813071585829	0.0163851410143847	0.499402157867849	0.881948632922088	0.250202105578896	0.981357768975131	2457	52196	2231	1712	1053	623	335	128	18	12	5	3	2	0	51673	52192	52851	53281	53569	53776	731	737	744	746	747	749
N14_UROLITHIASIS	50_60	UKBB	PULM_PNEUMONIA_SEPSIS	1.13804658589215	1.28273189961526	0.740880436159257	1.15247563431823	0.647829206549952	-11.1830001271092	0.58218458216209	0.452502643039328	0.710288851627543	0.710227587653922	1.00202708949137	659.744809369253	0.0506082703495568	0.00458615488576813	0.296916236532522	0.104656765196326	0.517943519482805	0.986476110524404	1240	40952	1075	764	506	336	202	87	11	9	4	3	1	0	40510	40821	41079	41249	41383	41498	596	598	603	604	606	607
N14_UROLITHIASIS	50_60	UKBB	PULM_PSYCH_COMORB	1.58477575587703	0.613441075199562	1.04079482237289	1.35779076671691	0.156264499909294	0.363137604396286	0.348636582961264	0.419319023866911	0.389587277629433	0.389624253907479	0.712843769664334	1.00400709211415	5.47690565133365e-06	0.143482164394814	0.00755059055432896	0.000492371979288033	0.826484261844541	0.717584981591554	3885	29876	3043	2663	2068	1527	1062	502	24	18	16	10	3	1	30397	30777	31372	31913	32378	32938	297	303	305	311	318	320
N14_UROLITHIASIS	50_60	UKBB	Q17_CONGEN_MALFO_CIRCULATO_SYSTEM	1.91700402209454	-12.6346942512668	-12.6389126660847	-12.5798045047784	-12.5711560897992	-12.4828945679521	1.00204259042132	1116.13907103496	1332.51484187379	1508.07084656605	1583.98996232021	2931.10597164395	0.0557357189724506	0.990968139689648	0.99243217279157	0.993344400621102	0.993667746450651	0.996602006601248	174	54516	140	117	82	63	43	19	1	0	0	0	0	0	53726	53749	53784	53803	53823	53847	823	824	824	824	824	824
N14_UROLITHIASIS	50_60	UKBB	Q17_CONGEN_MALFO_DEFORMAT_CHROMOSOMAL_ABNORMALITI	1.79958598510615	0.874421550749265	-13.2861436756066	-13.2345495700767	-13.2409453763606	-13.2847468266104	0.580688687408873	0.709492443156019	977.783502215246	1138.5161825698	1185.15036505197	1992.95360880223	0.00194139196722809	0.217777039716828	0.989158660701304	0.990725292162408	0.991085919207845	0.994681453776137	650	54049	508	437	339	249	174	79	5	2	0	0	0	0	53378	53449	53547	53637	53712	53807	808	811	813	813	813	813
N14_UROLITHIASIS	50_60	UKBB	Q17_CONGEN_MALFO_DEFORMAT_MUSCULOS_SYSTEM	2.46259537170338	-11.5246691243712	-11.5073329949358	-11.4637293707279	-11.3936454832042	-11.4510582453604	1.00224141018644	810.590282142725	954.526622832466	1134.55108553247	1229.82607348134	1993.18309265463	0.0140068359611044	0.988656358234506	0.990381304494926	0.991938153200742	0.992608154944635	0.995416089795399	120	54545	92	82	61	44	30	13	1	0	0	0	0	0	53752	53762	53783	53800	53814	53831	820	821	821	821	821	821
N14_UROLITHIASIS	50_60	UKBB	Q17_LVOTO_BROAD	-12.1986785546381	1.29183777198162	-12.1681747731243	-12.1700607303405	-12.2689784573859	-12.4705849294548	1045.80919571427	1.00150201835648	1126.04056512388	1391.49995889968	1642.14290722813	4187.46867262197	0.990693410791179	0.197085270354154	0.991378099391607	0.993021789396552	0.99403880297377	0.997623845513945	172	54496	159	119	71	41	24	6	1	1	0	0	0	0	53687	53727	53775	53805	53822	53840	821	821	822	822	822	822
N14_UROLITHIASIS	50_60	UKBB	Q17_VACTREL	2.1391360878913	0.994760130720008	-12.5758471607194	-12.5147954576448	-12.5532032689106	-12.5112304792808	0.709813681542168	1.00172477362322	1016.59703046556	1183.93439816459	1273.95402847739	2099.4959087397	0.00258118108597648	0.320686880552113	0.990129994408284	0.991566106920986	0.992137985539863	0.995245306974722	277	54434	222	182	141	101	68	30	3	1	0	0	0	0	53670	53710	53751	53791	53824	53862	816	818	819	819	819	819
N14_UROLITHIASIS	50_60	UKBB	R18_ABDOMI_PELVIC_PAIN	1.76359515618834	0.929391274706577	0.560386700341685	-0.758120966341503	0.32439203820768	1.07256789703701	0.298601562985756	0.340266225956411	0.452549245110322	1.00227727856623	0.580812812227867	0.58062617318062	3.50127303295014e-09	0.00630725672526471	0.215608963492809	0.449410345191452	0.576493504617566	0.0647093693207751	3336	45335	2522	2253	1830	1406	1018	538	24	12	8	6	6	3	45535	45804	46227	46651	47039	47519	590	602	606	608	608	611
N14_UROLITHIASIS	50_60	UKBB	R18_ABNORMALITI_BREAT	0.20073593560092	1.11227584512871	1.15729930918997	1.53559114568495	0.456466302713198	-11.182941609071	1.00250140568592	0.504315917708106	0.581259545935888	0.581188767153917	1.00196651638756	524.188304757813	0.84129674339578	0.027418042564413	0.0464787021268181	0.00823802038994417	0.648698920909979	0.982979361452346	1192	45938	968	790	556	388	286	121	10	10	7	4	1	0	45540	45718	45952	46120	46222	46387	612	612	615	618	621	622
N14_UROLITHIASIS	50_60	UKBB	R18_ABNORMALITI_GAIT_MOBIL	1.92353750912827	-12.5454527253501	-12.5172398919215	-12.4582207229266	-12.4268622178837	-12.4686940118097	0.709626994987457	816.75269203795	1170.69447767195	1527.2073206168	1878.54367513407	2863.98220203832	0.00671551500778242	0.987744846709606	0.991469061866812	0.993491314773504	0.994721906485745	0.996526323728263	364	53400	327	222	117	69	36	13	2	0	0	0	0	0	52647	52752	52857	52905	52938	52961	788	790	790	790	790	790
N14_UROLITHIASIS	50_60	UKBB	R18_ABNORMALITI_HEART_BEAT	0.157515357825947	1.01152344379301	1.07037606931696	1.01462273606074	0.483052469042439	1.5475033659884	1.00268447899284	0.504606383586263	0.581008811639611	0.710157254114749	1.00184966116905	1.00176183329085	0.875171047340482	0.0450080557193961	0.0654354226492877	0.153081947924349	0.629691838411933	0.122399070800988	1235	46156	1036	850	616	427	270	110	10	9	7	4	2	1	45723	45909	46143	46332	46489	46649	622	623	625	628	630	631
N14_UROLITHIASIS	50_60	UKBB	R18_ABNORMAL_BLOOD_P_READI_WO_DIAGNOSIS	2.14532770591993	2.11126723941986	1.46835673469965	-11.5736724641733	-11.5756237348178	-11.3343758340789	0.71097183224639	0.581017180758727	1.00228211513383	847.035703039505	954.814043617744	1617.15822100489	0.00254904286977633	0.000279338878340125	0.142917260376002	0.98909825500392	0.990327137227852	0.994407814074287	315	45177	267	223	142	95	52	24	6	4	1	0	0	0	44619	44663	44744	44791	44834	44862	600	602	605	606	606	606
N14_UROLITHIASIS	50_60	UKBB	R18_ABNORMAL_FINDI_DIAGNOST_IMAGI_FUNCTION_STUDI_WO_DIAGNOSIS	2.27372683179152	0.200889795123607	-12.7103388085978	0.29794431399714	1.15919970387088	-12.7586008338678	0.321914836909859	0.709296630640455	546.797058399591	1.00164111244878	0.709221814042068	1150.64214226661	1.62791505086895e-12	0.777005168417794	0.98145478340093	0.766118277097769	0.102160814207966	0.991153042591424	1328	53697	1124	863	587	394	254	101	14	4	2	3	2	0	53093	53354	53630	53823	53963	54116	794	804	806	805	806	808
N14_UROLITHIASIS	50_60	UKBB	R18_ABNORMAL_FINDI_DIAGNOST_IMAGI_LUNG	2.24125075710332	-12.6091756032215	-12.6022895771874	-12.6315085937921	-12.6296012093502	-12.6468092748252	0.709929897003901	970.626119356621	1161.45245223749	1561.22564444306	1664.81582892085	3093.85159225106	0.00159399750678729	0.989635160880349	0.991342757970644	0.993544574567727	0.993947158007153	0.996738477764275	287	52310	254	163	112	64	46	15	2	0	0	0	0	0	51590	51681	51732	51780	51798	51829	751	753	753	753	753	753
N14_UROLITHIASIS	50_60	UKBB	R18_ABNORMAL_FINDI_DIAGNOST_IMAGI_OTHER_BODY_STRUCTURES	2.54276941353851	0.6733097826555	-11.7501667274853	1.51437805879945	-11.7810298531931	-11.8171922956282	0.50398966226057	1.00164985630483	635.40332568769	1.00196669749385	891.305057038289	1289.89815313879	4.52855578337972e-07	0.501455904868908	0.985245997428862	0.130685148236393	0.989454084147499	0.992690412517685	424	52508	358	289	181	120	72	31	6	2	1	1	0	0	51808	51877	51985	52046	52094	52135	760	764	765	765	766	766
N14_UROLITHIASIS	50_60	UKBB	R18_ABNORMAL_FINDI_EXAMI_BLOOD_WO_DIAGNOSIS	2.10721063503648	-0.386515243408457	0.0740333142042016	0.556298617483294	-12.7283920979415	-12.7405596854605	0.358841512687389	1.00159534125719	1.00154680971982	1.00156503222974	833.125956981968	1545.26375327967	4.29893999979449e-09	0.699571025504756	0.941074856797435	0.578601020138192	0.98781049565828	0.993421588595451	968	53956	872	674	428	261	169	52	10	2	2	1	0	0	53253	53451	53697	53864	53956	54073	789	797	797	798	799	799
N14_UROLITHIASIS	50_60	UKBB	R18_ABNORMAL_FINDI_EXAMI_OTHER_BODY_FLUIDS_SUBST_TISSU_WO_DIAGNOSIS	-11.3957269643596	-11.3577232115514	2.67950814225236	-11.2758899799331	-11.2636841385119	-11.2171791366609	1248.96476532534	889.345106813111	1.00275108597303	1184.08594981909	1141.42844687972	1334.66136591762	0.992720092111431	0.989810585789134	0.0075365421133605	0.992401968330437	0.992126555247755	0.993294247579747	100	54379	70	69	48	40	32	22	1	1	1	0	0	0	53587	53588	53609	53617	53625	53635	821	821	821	822	822	822
N14_UROLITHIASIS	50_60	UKBB	R18_ABNORMAL_INVOLU_MOVEM	-12.0347053700693	-12.0550909849095	-12.06659265542	-12.1027646024045	-12.0241266369614	-12.0205824267748	1246.99681408516	974.673868531536	1197.95137373396	1484.27616606075	1524.82912641175	2084.57036860825	0.992299774593609	0.990131749647184	0.991963292174388	0.993494133885643	0.99370830120707	0.995399059623347	140	52740	115	89	67	43	30	14	0	0	0	0	0	0	52008	52034	52056	52080	52093	52109	757	757	757	757	757	757
N14_UROLITHIASIS	50_60	UKBB	R18_ABNORMAL_RESULTS_FUNCTION_STUDI	2.29738250290562	0.213211077582485	-12.68560708111	-12.6591422824496	1.81935707580494	-12.7624530983101	0.451431868457012	1.00164640524914	761.679068904146	924.553677123007	0.70928511547999	1648.39808872715	3.59764427663012e-07	0.831435676986249	0.986712012263911	0.989075573610623	0.010315872047667	0.993822570760401	624	52720	524	417	290	198	126	50	7	2	1	2	2	0	52043	52150	52277	52369	52441	52517	770	775	776	775	775	777
N14_UROLITHIASIS	50_60	UKBB	R18_ABNORMAL_WEIGHT_LOSS	0.415435085022565	-0.0839325414284362	1.40013749491318	-13.0438143757925	-13.0224879357234	-12.983886056149	1.00198070085002	1.00166129342554	0.580250652395069	954.806334995767	991.408703972123	1601.92140429196	0.678424601023736	0.933220746401168	0.0158223678976952	0.989100266713616	0.98951981837176	0.993533060505509	824	54176	679	558	399	275	188	82	5	4	3	0	0	0	53511	53632	53791	53915	54002	54108	805	806	807	810	810	810
N14_UROLITHIASIS	50_60	UKBB	R18_ANOREXIA	2.35089814141637	2.66674201577761	-11.0857745462188	-11.0831587121039	-11.1613103845944	-11.0111196746095	1.00231812539383	0.709592885271856	800.702342449292	1032.96201617936	1135.6399291506	1772.93546752381	0.0190035630992698	0.000171188224001371	0.988953590726512	0.991439267452714	0.992158347342842	0.995044633001918	127	54570	105	75	62	36	20	9	3	2	0	0	0	0	53766	53796	53809	53835	53851	53862	823	824	826	826	826	826
N14_UROLITHIASIS	50_60	UKBB	R18_ASCITES	2.38141086763723	-11.4605398006306	-11.4159374081217	-11.3418454822	-11.5512122923482	-11.7386024573294	1.00299385466687	916.825934767075	1209.23924743612	1798.18412424884	1998.66320679628	3138.67235425121	0.0175821370506012	0.990026515082774	0.992467607278085	0.994967465635603	0.99538867648802	0.997015926871492	217	43075	201	90	42	24	17	7	1	0	0	0	0	0	42562	42673	42721	42739	42746	42756	528	529	529	529	529	529
N14_UROLITHIASIS	50_60	UKBB	R18_CARDIAC_MURMU_OTHER_CARDIAC_SOUNDS	2.25519412108743	1.75288675685538	2.28040972509259	-11.31691519708	-11.3018370819103	-11.2721935256702	1.00278777857293	1.00223059872796	1.00230353795872	1129.19802138108	1269.86908872021	1873.6146375578	0.0245172924999792	0.0802935306903202	0.0228958064860924	0.992003669343728	0.992898919777642	0.995199730646956	161	44997	133	114	74	50	30	17	3	2	1	0	0	0	44434	44453	44493	44517	44537	44550	588	589	590	591	591	591
N14_UROLITHIASIS	50_60	UKBB	R18_CONVU_NOT_ELSEW_CLASSIFIED	1.70198172066498	-12.2581473034256	-12.25057621128	2.69153459818477	-12.1679337766596	-12.2118740928176	1.00265392204272	868.787191462528	1028.02251215454	0.710235188404895	1314.78112783969	2024.60908753989	0.0896065631385021	0.988742626425709	0.9904921203884	0.000150866690525335	0.99261590564139	0.995187413325536	258	45276	214	147	105	77	48	23	1	1	2	2	0	0	44715	44782	44824	44852	44881	44906	604	604	603	603	605	605
N14_UROLITHIASIS	50_60	UKBB	R18_COUGH	1.1107545416119	-12.1463203777904	1.05880930399931	2.61990390433123	1.78337942088525	-12.1734321575503	1.00276925649168	600.401929751174	1.00213524494823	0.580952954601864	1.00214034711021	1980.14437780375	0.267996984533622	0.98385964467554	0.290715501509427	6.49297089067033e-06	0.0751462739841805	0.995094836267381	462	45352	399	320	215	138	81	24	4	4	5	4	1	0	44807	44886	44991	45068	45125	45182	604	604	603	604	607	608
N14_UROLITHIASIS	50_60	UKBB	R18_DISTU_SKIN_SENSA	2.01411873037393	1.02275301503664	-13.496698374335	-13.4853856518068	-13.4313025595224	-13.4351330186542	0.58217222672121	0.709906730891532	1141.60898810932	1290.68565394394	1350.79157052057	2097.24740031426	0.000540855206423873	0.149673281835553	0.990567211270166	0.991663667127572	0.992066538916856	0.994888723243641	523	53350	411	375	299	233	161	69	5	2	0	0	0	0	52668	52704	52780	52846	52918	53010	789	792	794	794	794	794
N14_UROLITHIASIS	50_60	UKBB	R18_DIZZI_GIDDI	1.67003163900714	-13.2024176792432	1.10101755246543	-13.1936508989505	1.004096298392	-13.1655506449671	0.580873597653385	761.658409579782	0.709572495989926	1110.78228482597	1.00155682689714	1809.727818239	0.00403983340781198	0.986170338809087	0.12074282470358	0.99052310882785	0.316085018244608	0.994195537676046	678	52887	569	474	344	233	142	62	5	3	3	1	1	0	52216	52311	52441	52552	52643	52723	775	777	777	779	779	780
N14_UROLITHIASIS	50_60	UKBB	R18_DYSPHAGIA	1.60398979655737	1.3113610157027	0.255528049255474	-13.1690971529096	1.61529778711447	-13.2277361137866	0.58276852439836	0.505067300381572	1.00246380356083	1024.53046295923	0.710042271069362	1976.34822133879	0.00591671222527001	0.00942040013140725	0.798800316444322	0.989744443580737	0.0229100175303678	0.99465978337848	997	43844	845	725	514	344	207	72	8	7	3	2	2	0	43454	43574	43785	43955	44092	44227	534	535	539	540	540	542
N14_UROLITHIASIS	50_60	UKBB	R18_DYSPNOEA	0.0158786439169874	1.03583731558938	0.694057597180662	1.59499462457984	0.53589124961689	-12.1645402705832	1.02361741133082	0.541759608092709	0.737213290976101	0.612943690265126	1.02049226050513	873.032260667491	0.987623484516121	0.0558778643985515	0.346468641832206	0.00926310977568501	0.599492720976713	0.988882902436005	894	30947	739	589	401	259	191	78	9	9	6	4	1	0	30778	30928	31116	31258	31326	31439	315	315	318	320	323	324
N14_UROLITHIASIS	50_60	UKBB	R18_ELEVATED_BLOOD_GLUCOSE_LEVEL	2.18609234339952	-11.6705696420642	-11.7163852672234	-11.5699919591957	-11.5411758560317	-11.1532638387353	1.00206432789298	903.385593121715	1288.72634218921	1384.52452233657	1546.10751588643	2835.90575784478	0.0291398920953591	0.98969265350334	0.992746175950064	0.99333243264389	0.994044113739356	0.996862027571266	128	52653	120	81	36	25	16	6	1	0	0	0	0	0	51903	51942	51987	51998	52007	52017	757	758	758	758	758	758
N14_UROLITHIASIS	50_60	UKBB	R18_ENLARGED_LYMPH_NODES	1.56932878672938	1.25624001263614	-11.559679362465	1.92821259625277	2.12061136626051	-11.5320997731658	1.00238068121626	1.00210111695822	692.063708558856	1.0022547596178	1.00201183809518	1542.71609804597	0.117441917905203	0.20998523485901	0.986673393335356	0.0543702885232207	0.0343147447786259	0.994035714878008	290	45394	246	170	116	80	49	25	3	2	2	2	1	0	44827	44903	44957	44993	45024	45048	608	609	609	609	610	611
N14_UROLITHIASIS	50_60	UKBB	R18_FAECAL_INCONTINENCE	-12.9747654792978	-12.9640868251725	2.00007058191792	-12.9637961681017	-12.8937175065976	-12.7252432860003	1849.24410424062	1439.04793770864	1.00240938131593	2266.82412034271	2379.50315186751	4609.61136943237	0.994401885562066	0.992812119361396	0.0460141777950713	0.995436983250631	0.995676556352669	0.99779737130952	227	43053	196	165	104	68	41	15	0	0	1	0	0	0	42562	42593	42654	42690	42717	42743	522	522	521	522	522	522
N14_UROLITHIASIS	50_60	UKBB	R18_FEVER_OTHER_UNKNO_ORIGIN	1.54521988766715	1.79505176827491	0.879981717045101	-12.5026569649454	1.41578725703185	-12.4445294797624	0.710763272606618	0.504255927164267	1.00224144681481	951.880541180934	1.00182375430519	1719.91205212986	0.0297029657166244	0.000371133082278688	0.379936286178752	0.989520334009309	0.157594013746292	0.994226907539793	585	45608	486	394	240	170	108	48	7	6	2	1	1	0	45086	45178	45332	45402	45464	45524	614	615	619	620	620	621
N14_UROLITHIASIS	50_60	UKBB	R18_FLATU_RELATED_CONDI	1.7697251018297	1.87754081003668	-12.3287378331994	-12.2899242791118	2.08295335940989	-12.3014414362345	1.00400939678808	0.711077982561861	1034.81412489597	1232.57609178957	1.00238654451833	2207.99748073466	0.0779582041781249	0.00828046165754547	0.990494257251656	0.992044484376991	0.0377098994425282	0.995554759682777	302	43006	243	225	169	118	73	29	4	3	1	1	1	0	42545	42563	42619	42670	42715	42759	516	517	519	519	519	520
N14_UROLITHIASIS	50_60	UKBB	R18_GANGRENE_NOT_ELSEW_CLASSIFIED	-11.2940373297068	-11.3430824552252	2.45126966011949	2.91621594838472	-11.2997273020976	-11.3498440447486	1023.09121846911	893.511863329864	1.00226934346353	1.00229525673186	1397.72704201043	2752.7568403222	0.991192227211709	0.989871172793318	0.0144563428677208	0.00361963598922529	0.993549684968981	0.99671026530922	100	44913	82	57	45	29	17	7	1	1	2	1	0	0	44337	44362	44374	44390	44402	44412	593	593	592	593	594	594
N14_UROLITHIASIS	50_60	UKBB	R18_GENERAL_SYMPTOMS_SIGNS	1.53506823676264	0.354698697392863	0.415219992498587	0.0684462075049861	0.648490799394357	-0.127930195861288	0.258264876210465	0.35858975915953	0.412611538007559	0.58046984349389	0.450677225132156	1.00151565355047	2.78532367881431e-09	0.322590252468251	0.31426078913685	0.906134863315139	0.150171727423394	0.898357431497399	4456	49808	3646	2993	2128	1512	1042	470	34	19	12	9	6	1	49884	50537	51402	52018	52488	53060	700	715	722	725	728	733
N14_UROLITHIASIS	50_60	UKBB	R18_HAEMORRHAGE_RESPI_PASSA	-13.2518154113844	-13.2378214425821	1.10940770926886	1.39640901103716	1.4465094125792	-13.4157937728182	1453.44022928691	1106.82748187451	1.002372567132	1.0023985193615	1.00227669917121	3527.25568713856	0.992725347617416	0.990457409385958	0.268388280963139	0.163599316021371	0.14895748600084	0.996965281265898	348	45206	297	237	167	122	87	25	1	2	3	2	1	0	44659	44719	44789	44834	44869	44931	597	596	595	596	597	598
N14_UROLITHIASIS	50_60	UKBB	R18_HEADACHE1	1.61099712643488	0.766811890190735	0.611067798460303	0.188007001940884	1.34204648047	-12.1089078065054	0.505733588776873	0.581267978512893	0.710319765043115	1.0021069904191	0.580355266958026	759.146765547751	0.00144521110130128	0.1871004338842	0.38963943906414	0.851181049233651	0.0207525236294149	0.987273737630155	1155	45817	904	798	629	485	342	142	9	6	4	4	3	0	45439	45545	45714	45858	46001	46201	620	623	625	625	626	629
N14_UROLITHIASIS	50_60	UKBB	R18_HEARTBURN	-13.4131057226195	-13.4111469272921	-13.41064013915	-13.3924314333002	2.42350294288667	-13.3500461561266	2057.7095201314	1538.97002589833	1824.40482372727	2252.58575390007	1.00230912370007	4334.14026747887	0.994799054932277	0.993047030504902	0.994135048197884	0.99525631763283	0.0156095224937797	0.99754235483552	271	43046	234	212	149	101	56	16	1	1	1	1	1	0	42566	42588	42651	42699	42744	42784	516	516	516	516	516	517
N14_UROLITHIASIS	50_60	UKBB	R18_LOCALIZED_SWELL_MASS_LUMP_SKIN_SUBCU_TISSUE	3.05881700339615	-12.0983894709222	-12.0613894577968	-12.0971330190209	1.98659144459862	-12.2850447292394	0.580926510673099	907.513787134312	1019.74793742298	1123.51753987785	1.00144490832346	1701.12556319784	1.39875856135868e-07	0.989363431850398	0.990562989444684	0.991409186926298	0.0472864889913624	0.99423795484023	199	53197	156	125	98	77	51	27	3	0	1	1	1	0	52447	52478	52505	52526	52552	52576	790	793	792	792	792	793
N14_UROLITHIASIS	50_60	UKBB	R18_MALAI_FATIG	1.1581258086969	-12.5793538793258	2.19747754667782	1.4979694972695	-12.5570574798737	-12.6277472734309	1.00246595189944	767.486388137719	0.581339303281374	1.00248825908091	1163.39564815801	1682.22316961596	0.247977031399384	0.986922995600435	0.000156812128624009	0.13510991931492	0.991388236859369	0.994010669840708	467	45602	388	283	203	133	98	42	4	3	3	1	0	0	45068	45173	45253	45323	45358	45414	609	610	610	612	613	613
N14_UROLITHIASIS	50_60	UKBB	R18_MOUTH_BREAT	1.33174781910304	-14.0829527959039	0.991524631142888	-14.1878412940683	-14.0767005778944	-13.9629160472457	1.22194216550923	1701.90872005183	1.22974586085821	2229.97182653799	2258.53186635917	3226.09190539652	0.275774122910511	0.993397740875882	0.420079011031908	0.994923620553161	0.995027075106463	0.99654666987738	174	30774	129	115	92	75	51	28	2	1	1	0	0	0	30507	30521	30544	30561	30585	30608	310	311	311	312	312	312
N14_UROLITHIASIS	50_60	UKBB	R18_NAUSEA_VOMITI	2.12554697097456	1.0495318529805	0.652177491698631	0.29525543820227	1.4514934316283	-12.3680934339676	0.386138836662882	0.505082809047282	0.710551589875158	1.00249152847048	0.581207312259373	893.355497107801	3.69968612341215e-08	0.0377148710234703	0.358699085233717	0.76835933826191	0.0125116069410963	0.988954010365011	1522	44298	1223	994	750	556	369	184	15	10	6	4	3	0	44026	44255	44499	44693	44880	45065	556	561	565	567	568	571
N14_UROLITHIASIS	50_60	UKBB	R18_OEDEMA_NOT_ELSEW_CLASSIFIED	1.6892457767446	1.39773086995417	-12.1433333449001	-12.0183432618419	-11.9817725058544	-11.9889263750905	1.00231913711522	1.00189359579178	1136.4168917997	1674.30753854824	1823.74447035534	2456.04999648226	0.0919235230563963	0.162988962144058	0.991474261004069	0.994272755770918	0.994758036185796	0.996105233492661	254	45496	229	147	83	38	24	14	2	1	0	0	0	0	44914	44996	45060	45105	45119	45129	605	606	607	607	607	607
N14_UROLITHIASIS	50_60	UKBB	R18_OTHER_ABNORMAL_FINDI_BLOOD_CHEMIS	2.08022115790276	-0.143968013538585	0.307419448287608	0.820303348226704	-11.7174868356783	-11.7745341643672	0.412875956301919	1.00160279146884	1.00156524480085	1.0015988592241	594.237530123344	1083.52082560942	4.69517153242319e-07	0.885707653636801	0.758889792875982	0.412789898290738	0.984267913857154	0.99132962293112	714	53517	640	503	330	198	122	38	8	2	2	1	0	0	52806	52943	53116	53248	53324	53408	777	783	783	784	785	785
N14_UROLITHIASIS	50_60	UKBB	R18_OTHER_SKIN_CHANG	-12.0106950697658	-12.0010641739052	-11.9812633857851	-11.9460287386271	-11.8887617383574	-11.6569540724054	1396.1348207244	1157.99563777445	1360.73120623963	1725.85731273071	2132.66933564581	4405.30374927191	0.993136028258868	0.991731149843117	0.992974702492413	0.994477251559386	0.995552142027257	0.997888705670331	102	53140	89	64	50	30	18	5	0	0	0	0	0	0	52363	52388	52402	52422	52434	52447	790	790	790	790	790	790
N14_UROLITHIASIS	50_60	UKBB	R18_OTHER_SYMPTOMS_SIGNS_INVOLVI_CIRCULATO_RESPI_SYSTEMS	2.41361522847163	2.64191108803387	-11.2083783982301	-11.2012015957674	2.82261579832973	-11.2507708595051	1.00322924755727	0.710221134255979	859.800825135529	1079.5273406799	1.00241727136624	1953.2203567701	0.016135057879979	0.000199346686165368	0.989599057678684	0.991721279198419	0.0048654549236637	0.995404119819403	127	44944	110	81	55	40	23	9	4	3	1	1	1	0	44371	44400	44426	44441	44458	44472	586	587	589	589	589	590
N14_UROLITHIASIS	50_60	UKBB	R18_OTHER_SYMPTOMS_SIGNS_INVOLVI_COGNITIVE_FUNCTIONS_AWARE	-12.2157490151758	0.931310685706743	-12.2252569571597	2.52363558523418	-12.3342548327853	-12.419179715649	863.292245455081	1.00161984592306	895.002313541272	0.709340436530461	1318.2704942104	2450.04849299597	0.98871015888669	0.352472292369638	0.989101658946024	0.000374085897425569	0.992534788605922	0.995955578288743	343	52780	308	199	126	76	45	15	2	3	2	2	0	0	52038	52147	52220	52270	52301	52331	775	774	775	775	777	777
N14_UROLITHIASIS	50_60	UKBB	R18_OTHER_SYMPTOMS_SIGNS_INVOLVI_DIGES_SYSTEM_ABDOMEN	-0.310686719538419	1.52587025993175	0.791944126391774	0.504802099701857	-0.0285913800961243	-12.0960254135096	1.00296971784817	0.309611813052338	0.504777574726255	0.710333069553374	1.00198687516232	730.144583562619	0.756738300682409	8.29339808502623e-07	0.116671893141183	0.477297744376876	0.977235704464668	0.986782356957733	2282	44916	1877	1649	1261	855	536	216	17	16	6	3	1	0	44752	44980	45368	45774	46093	46413	552	553	563	566	568	569
N14_UROLITHIASIS	50_60	UKBB	R18_OTHER_SYMPTOMS_SIGNS_INVOLVI_NERVOUS_MUSCULOS_SYSTEMS	1.71415692918271	1.68125412075625	1.06613530597134	-11.4643180501536	2.01304416646858	-11.3969694159642	0.709773853366499	0.580146355035328	1.00156090367379	680.114418048204	1.00174842670262	1429.59750478152	0.0157319796679478	0.00375571263700225	0.287114133000841	0.986551131740543	0.0444808876364327	0.993639209928264	438	53561	385	293	188	111	68	25	6	5	2	1	1	0	52836	52928	53033	53110	53153	53196	772	773	776	777	777	778
N14_UROLITHIASIS	50_60	UKBB	R18_OTHER_SYMPTOMS_SIGNS_INVOLVI_URINARY_SYSTEM	2.03565307175118	0.723453417526782	0.970556541855605	1.28149065874361	1.93975337091617	-10.6508016119239	0.711476152510393	1.00249783837997	1.0023372433265	1.00230522245408	0.710218877955692	616.778314133995	0.00422082813641808	0.470509167139201	0.332897857745481	0.201057916295669	0.00631032007739155	0.986222460103382	421	49836	327	306	243	172	131	61	5	3	4	3	2	0	49360	49381	49444	49515	49556	49626	565	567	566	567	568	570
N14_UROLITHIASIS	50_60	UKBB	R18_PAIN_ASSOCIATED_W_MICTU	3.28754452274375	-12.225562840355	3.02406526308424	-12.188707353152	-12.208311454312	-12.1989495316458	0.711271434299996	1342.88489730474	0.710714420317159	1897.02628820902	1590.63716555766	3061.18102748874	3.79934486221303e-06	0.992736195699202	2.09081350313265e-05	0.994873495132681	0.993876210238009	0.996820401132746	117	49607	91	71	61	38	36	16	3	2	2	0	0	0	49067	49087	49097	49120	49122	49142	563	564	564	566	566	566
N14_UROLITHIASIS	50_60	UKBB	R18_PAIN_NOT_ELSEW_CLASSIFIED	1.82504811133826	1.35377852169943	-12.2176317774912	-12.2745872488462	1.81457755904954	-12.1811221355458	1.00256639212632	1.00221916431488	1019.516624873	1130.70472994771	1.00231101560188	1757.84252511636	0.0687017172724926	0.176765622794124	0.99043858019866	0.991338577577573	0.0702347538865337	0.994471034030176	265	45166	208	161	117	95	71	37	2	2	1	1	1	0	44621	44668	44712	44734	44758	44792	600	600	601	601	601	602
N14_UROLITHIASIS	50_60	UKBB	R18_PAIN_THROAT_CHEST	1.61099521542018	0.948837944892412	1.01543273545111	1.07835805753211	0.749492849065997	-13.3327260305022	0.297385219219072	0.308564928664269	0.339477141270071	0.383413475401874	0.451258495247644	759.549357085837	6.0539602611201e-08	0.00210500748400153	0.00277913695251368	0.00491549706556243	0.0967345942422189	0.985995077375748	3351	47097	2623	2367	1810	1347	972	448	41	30	21	12	5	0	47155	47411	47968	48431	48806	49330	629	640	649	658	665	670
N14_UROLITHIASIS	50_60	UKBB	R18_POLYURIA	-12.5985855759448	1.20320231855978	2.25080339515523	-12.5485761325396	1.93635617822994	-12.5777368180947	1360.08162386458	1.00231991396827	0.710374143927088	1375.83658153829	1.00220511236009	2248.27570705668	0.992609213308195	0.229977253814429	0.00153240423452327	0.992722844793753	0.0533476961986408	0.995536343857607	264	49724	203	182	140	101	74	38	4	4	3	1	1	0	49220	49241	49283	49322	49349	49385	561	561	562	564	564	565
N14_UROLITHIASIS	50_60	UKBB	R18_RASH_OTHER_NONSPECIFIC_SKIN_ERUPT	1.57531086584623	1.05385231024891	-12.1647657694071	-12.1397979041906	2.0000417185388	-12.066827080761	1.0020446794058	1.00167459185412	922.91234442138	1077.40175186582	1.00139050076524	1902.80118537421	0.115928188711952	0.292758035774036	0.989483510745029	0.991009897332396	0.0457964553574726	0.994940159504261	269	53261	230	177	127	91	55	21	3	2	1	1	1	0	52506	52559	52609	52645	52681	52715	791	792	793	793	793	794
N14_UROLITHIASIS	50_60	UKBB	R18_RETEN_URINE	2.62272662782121	0.397853396053473	0.982435355065219	-12.2370310593161	-12.2131001204393	-12.156095756143	0.414345650054607	1.0020816261014	1.00212948755253	962.24957432337	1024.38727630224	1499.11884261959	2.45473292271685e-10	0.691347598693995	0.326914508284618	0.989853489940575	0.990487569104426	0.993530162814878	585	50647	507	386	230	144	88	48	8	2	1	0	0	0	50118	50239	50395	50481	50537	50577	599	605	606	607	607	607
N14_UROLITHIASIS	50_60	UKBB	R18_SOMNO_STUPOR_COMA	-11.2406391968977	2.71374495802169	-11.1503340682523	-11.0424262773292	-11.2222260854583	-11.484359554016	921.878447042164	0.709457530309774	990.676964807076	1189.56591484428	1260.97956494509	3677.69427930272	0.99027148289838	0.000130719794197752	0.99101978558061	0.992593554675081	0.992899232482549	0.997508444805137	110	52256	95	67	41	27	17	3	2	2	0	0	0	0	51509	51537	51563	51577	51587	51601	760	760	762	762	762	762
N14_UROLITHIASIS	50_60	UKBB	R18_SPEECH_DISTU_NOT_ELSEW_CLASSIFIED	2.37361655998337	1.91056597097248	-11.7074768007573	-11.6883244874311	2.30711528596322	-11.7060253715394	0.710072283336307	0.709449051538719	777.198397988953	937.877145479433	1.00164817815011	1517.43150995233	0.00082943152714778	0.0070806379014125	0.987981367762949	0.990056595054456	0.0212609010562427	0.993844885774553	212	54323	181	140	99	67	41	19	5	3	1	1	1	0	53535	53576	53617	53649	53675	53697	814	816	818	818	818	819
N14_UROLITHIASIS	50_60	UKBB	R18_SYMPTOMS_SIGNS_ABNORMAL_CLINI_LABOR_FINDI_NOT_ELSEW_CLASSIFIED	1.75463185194628	0.876727212470012	0.580951788990908	0.633826066176172	0.651058719357804	0.527513454131733	0.17515767203225	0.197264685409644	0.253613149721734	0.287070169055956	0.286141712474497	0.452371490437523	1.27766696421593e-23	8.81290864347506e-06	0.0219807371045824	0.0272503122132786	0.0228878386853069	0.243571282870239	12309	39092	9729	8531	6621	4876	3445	1629	100	65	40	29	18	5	41145	42343	44253	45998	47429	49245	427	462	487	498	509	522
N14_UROLITHIASIS	50_60	UKBB	R18_SYMPTOMS_SIGNS_CONCERNI_FOOD_FLUID_INTAKE	1.41308163027758	0.540263791419583	1.31027428969449	-13.1415421023698	-13.1256624455108	1.70812889110733	0.581634074376091	0.710094906483188	0.581038639405524	967.600712096411	998.468055056725	1.00205755015676	0.0151195468403707	0.44675669200635	0.0241298550558947	0.989163803756349	0.989511470363341	0.088265030148378	979	46217	803	652	465	314	215	94	8	5	3	1	1	1	45755	45906	46093	46244	46343	46464	630	633	635	637	637	637
N14_UROLITHIASIS	50_60	UKBB	R18_SYMPTOMS_SIGNS_INVOLVI_CIRCULATO_RESPI_SYSTEMS	1.2909109376815	0.870033478825172	0.777295480942486	1.10522039969423	0.812570736302525	-0.410248406774542	0.275533201220892	0.25753309247916	0.307611166745843	0.307641090803085	0.358230620786956	1.00152942761193	2.79772028253568e-06	0.000729257502566129	0.0115081907264331	0.000327439823172313	0.0233115707770038	0.682083314877106	5329	49272	4253	3672	2765	2027	1427	641	53	42	31	20	9	1	49611	50192	51099	51837	52437	53223	684	695	706	717	728	736
N14_UROLITHIASIS	50_60	UKBB	R18_SYMPTOMS_SIGNS_INVOLVI_COGNITION_PERCEP_EMOTIONAL_STATE_BEHVI	1.31804641133226	0.545115549403599	0.520773190016989	1.33896369343626	0.40887173808221	-11.1400860668628	0.503744712884883	0.580135391063791	0.709386081341734	0.580041983036562	1.00143319615438	520.853796358811	0.00888372063060657	0.347404789225278	0.4628767391739	0.0209773991016984	0.683063288155105	0.982936046333269	1306	53832	1116	867	600	403	243	94	11	9	6	4	1	0	53210	53459	53726	53923	54083	54232	801	803	806	808	811	812
N14_UROLITHIASIS	50_60	UKBB	R18_SYMPTOMS_SIGNS_INVOLVI_DIGES_SYSTEM_ABDOMEN	1.03622160227051	1.04255579955473	0.332252911343891	-0.313865100056201	1.05182176528343	0.885103548941273	0.296865892977958	0.227170807553291	0.359064642730447	0.580655136001291	0.307174298340047	0.503315920205673	0.000482049528865366	4.44727258528919e-06	0.354794820659534	0.588827327694624	0.000616645230068408	0.0786548711373359	6431	48399	5082	4434	3461	2534	1726	833	44	36	20	16	15	4	49056	49704	50677	51604	52412	53305	648	656	672	676	677	688
N14_UROLITHIASIS	50_60	UKBB	R18_SYMPTOMS_SIGNS_INVOLVI_EMOTIONAL_STATE	1.64179558831396	-12.234731293113	1.62229710958201	2.94867635294315	-12.277103344786	-12.2164640950852	1.00200501130855	794.026001431969	1.00163811054351	0.709756374015873	1616.80764598973	2323.05882973585	0.101315275414883	0.987706300649977	0.105308782030345	3.26012679580488e-05	0.993941383751859	0.995804116952294	226	52380	194	161	96	58	31	13	3	3	3	2	0	0	51638	51671	51736	51774	51801	51819	771	771	771	772	774	774
N14_UROLITHIASIS	50_60	UKBB	R18_SYMPTOMS_SIGNS_INVOLVI_NERVOUS_MUSCULOS_SYSTEMS	1.77030263937857	1.0397620922166	0.461123509619815	-12.3090495090146	1.24934988765907	-12.1845664460807	0.503559644541094	0.580045470496643	1.00153764508614	749.346792817289	1.00156672735447	1314.78042568358	0.000438799709457828	0.0730444704174385	0.645217972491592	0.986894240417557	0.212252494163501	0.992605808468188	838	54229	729	545	344	216	132	54	8	5	2	1	1	0	53526	53710	53911	54039	54123	54201	804	807	810	811	811	812
N14_UROLITHIASIS	50_60	UKBB	R18_SYMPTOMS_SIGNS_INVOLVI_SKIN_SUBCU_TISSUE	2.18080129371327	0.807096216609386	-13.5617332295796	-13.5525520245849	1.14101024127535	-13.5304446926407	0.383927996744127	0.580446539995771	881.077210933584	1015.08893682157	0.709139465071699	1660.41538595777	1.34509703056575e-08	0.164384782996557	0.987719271173376	0.989347681384651	0.107614848623794	0.993498245358023	1028	53853	835	701	549	410	269	115	11	4	2	2	2	0	53232	53366	53518	53657	53798	53952	803	810	812	812	812	814
N14_UROLITHIASIS	50_60	UKBB	R18_SYMPTOMS_SIGNS_INVOLVI_SPEECH_VOICE	2.0567728852141	1.57847990970371	1.25970718125853	-11.5179600082611	1.80069900740423	-11.5733087688032	0.710104451006197	0.709481152186073	1.00150200537215	707.769823459172	1.00152244921027	1197.73430956158	0.00377426281209762	0.0260921833475444	0.208457609024576	0.987016122271974	0.0721830770394828	0.99229042650133	300	54381	254	205	145	102	64	30	6	4	2	1	1	0	53606	53655	53715	53758	53796	53830	815	817	819	820	820	821
N14_UROLITHIASIS	50_60	UKBB	R18_SYMPTOMS_SIGNS_INVOLVI_URINARY_SYSTEM	2.87329799368311	0.882812722211401	0.860016392194306	-13.1335241143605	0.67148991133645	-13.139758631934	0.194097687367171	0.382755635631003	0.451302220696781	583.051840371018	0.580133048191161	876.181963183783	1.39343787003828e-49	0.0210846278978257	0.0566978411394455	0.98202878493961	0.247078057990647	0.988034885416289	2282	52000	1813	1540	1168	848	610	299	40	14	8	3	3	0	51746	52019	52391	52711	52949	53260	683	709	715	720	720	723
N14_UROLITHIASIS	50_60	UKBB	R18_SYNCO_COLLAP	1.89971916781863	1.16914833462434	0.0982931329782534	-12.5798963281693	0.572430681981991	-12.6050403427979	0.452687278272742	0.504130257052775	1.00209030750993	668.87830557445	1.00180615814909	1135.85421554466	2.71026527725636e-05	0.0203874798057569	0.921862337822946	0.984994709394051	0.567729446939382	0.991145729344211	953	46003	779	652	484	351	233	97	10	5	1	1	1	0	45550	45677	45845	45978	46096	46232	617	622	626	626	626	627
N14_UROLITHIASIS	50_60	UKBB	R18_UNKNO_UNSPE_CAUSES_MORBIDI	1.19877350065752	0.80248639185195	-13.0006450729001	1.22182044194665	-13.0129791696449	-13.0348398738603	0.710927117197876	0.710158125014565	931.763260739452	1.00215196542141	1273.74081324727	1573.07165645026	0.0917550642575132	0.258471649445445	0.988867690041669	0.222769516600601	0.991848675611178	0.993388617467298	768	46133	673	530	311	170	116	62	5	3	1	1	0	0	45599	45742	45961	46102	46156	46210	624	626	628	628	629	629
N14_UROLITHIASIS	50_60	UKBB	R18_UNSPE_HAEMATU	3.12762244267172	1.45209457264658	-13.2060841239585	0.235254610893603	0.183904649826539	-13.2022463278417	0.245438403619478	0.41306437921975	707.978044140685	1.00194643010697	1.00166192524344	1196.53733908467	3.41009139996236e-37	0.000439059848716662	0.985117731110773	0.814365835421201	0.854327638804383	0.991196551552816	1115	50407	862	762	605	460	331	166	24	8	2	2	1	0	49999	50099	50256	50401	50530	50695	637	653	659	659	660	661
N14_UROLITHIASIS	50_60	UKBB	R18_UNSPE_URINARY_INCONTINENCE	3.04330174826528	1.49184607036462	2.46275072716802	-11.0619479415458	2.24074774689503	-10.9219438141686	0.582530102916451	1.0025468179774	0.710687180804753	752.344845110385	1.00230182898405	1079.54971101079	1.74831812463302e-07	0.136736056799205	0.000529622457205296	0.988268890886842	0.0253778682978949	0.991927836584521	268	49891	214	168	126	87	64	28	4	3	3	1	1	0	49372	49418	49460	49499	49522	49558	569	570	570	572	572	573
N14_UROLITHIASIS	50_60	UKBB	RA_CO_MORB	1.24649070981414	1.0491456142763	0.642122314870551	1.5282534870385	0.683951340595469	-12.5320159885551	0.390261435782221	0.345536700710378	0.508202220889984	0.417952459264378	0.712260779448394	955.936473377358	0.00140321492889819	0.0023951811295095	0.206403321408053	0.000255657795978605	0.336927340030777	0.98954029274403	2693	27156	2381	1866	1269	809	474	155	25	18	11	8	2	0	27172	27687	28284	28744	29079	29398	271	278	285	288	294	296
N14_UROLITHIASIS	50_60	UKBB	RHEUMA_COMORB	1.0323537481319	0.641358074703363	0.913090684999056	0.257029428824338	-0.528837653753935	0.709256827813854	0.264541211462861	0.243777737000933	0.243618535291223	0.386712999340587	0.582524251996771	0.505937492143425	9.5231503717458e-05	0.00851557732860148	0.000178225714911077	0.506273332474932	0.363963816641487	0.160955111972254	8487	30171	6777	5973	4673	3369	2349	1021	57	44	30	12	6	4	31487	32291	33591	34895	35915	37243	337	350	364	382	388	390
N14_UROLITHIASIS	50_60	UKBB	RHEUMA_ENDPOINTS	1.11089300859807	0.0762100469024639	0.607253763217164	0.0817181111595046	-0.0702893922776485	0.624982187314776	0.28460814467363	0.358386528521332	0.321679171399507	0.503430648277357	0.579945852637917	0.709222875069989	9.49147230898996e-05	0.831601815456361	0.0590578890184158	0.87105191322988	0.903532685660353	0.378198141785757	5293	49034	4442	3849	2877	1951	1234	477	32	21	16	8	5	2	49177	49770	50742	51668	52385	53142	676	687	692	700	703	706
N14_UROLITHIASIS	50_60	UKBB	RHEUMA_NOS	1.08538863649635	-12.8673940492713	-12.8540273528106	-12.8370889970519	-12.8239084025937	-12.8411326048287	1.00188332320348	830.456221322578	978.956310955889	1248.66714688984	1404.39007188868	2285.89942421813	0.278653835797328	0.987637777881595	0.989523806974852	0.991797385940325	0.992714377195928	0.995517874735322	455	54236	386	322	241	152	91	40	1	0	0	0	0	0	53492	53556	53637	53726	53787	53838	812	813	813	813	813	813
N14_UROLITHIASIS	50_60	UKBB	RHEUMA_OTHER_WIDE	1.0129381227597	-12.8651668537459	-12.8523959723807	-12.8336332252551	-12.8285483654927	-12.8611077003563	1.00189280595781	801.774325087907	954.123860919454	1211.27332380032	1351.4385580516	2166.23510887283	0.312004727882772	0.987197797165705	0.989252529338328	0.991546444530684	0.992426184009615	0.995262924628199	490	54202	417	347	256	161	99	43	1	0	0	0	0	0	53463	53533	53624	53719	53781	53837	811	812	812	812	812	812
N14_UROLITHIASIS	50_60	UKBB	RHEU_ARTHRITIS_OTH	1.68497500669746	0.481253013415626	0.871051907592104	-13.1013485592577	0.62893399209507	-13.1344494332229	0.413726639328578	0.580627185880421	0.580613308440837	836.38437424682	1.00169982934681	1731.06464178482	4.64758377752354e-05	0.407189125141914	0.133555546574588	0.987502233913413	0.530091250169655	0.993946110612124	1479	45487	1305	1089	755	455	245	92	12	6	3	0	1	0	45024	45240	45574	45874	46084	46237	625	631	634	637	636	637
N14_UROLITHIASIS	50_60	UKBB	SLEEP	-0.0745750367380625	0.453854014038898	-0.388620577050836	1.27441768938945	-0.112949818672385	1.48400548305875	1.00202586175577	0.580373538681021	1.00178372513097	0.50366974711027	1.00153030232908	0.709093033308478	0.940672802881644	0.434212642760356	0.698068858461643	0.0113976563864603	0.910207166696841	0.036365049314672	1294	52695	1004	882	719	534	388	191	7	7	7	6	3	2	52198	52320	52483	52668	52814	53011	780	780	780	781	784	785
N14_UROLITHIASIS	50_60	UKBB	SLE_COMORB	1.29482941308469	1.08653332668806	0.669170487657588	1.5528924730355	0.707006192344872	-12.5876148702358	0.390453832771565	0.345738062395031	0.508344546596503	0.418121668162239	0.712372831388893	990.070332074197	0.000912451368501445	0.00167426557625072	0.188049241840993	0.000204030790539769	0.320969998514408	0.989856081261224	2523	26875	2219	1780	1227	783	464	152	25	18	11	8	2	0	26887	27326	27879	28323	28642	28954	267	274	281	284	290	292
N14_UROLITHIASIS	50_60	UKBB	SMOKING	2.2749788162858	0.431982106774424	0.860227939792887	1.47688925359671	0.95702772453046	0.663848812058653	0.29084143728441	0.511326283922138	0.459857504053177	0.392217942687029	0.509654938850291	1.00502370291366	5.19663343283997e-15	0.398207594237879	0.0613949667052843	0.000166228692348299	0.0604091531473311	0.508913450500417	3017	25827	2288	2054	1700	1318	942	418	28	18	16	12	5	1	26304	26538	26892	27274	27650	28174	224	234	236	240	247	251
N14_UROLITHIASIS	50_60	UKBB	SMOKING_DEPEND	2.03212012021177	0.577348215809785	1.26488479145513	1.10864198201681	0.793170244280691	1.65510812116104	0.30896768171171	0.45893474311476	0.368217158165225	0.458494856946479	0.585253893819659	1.00514565069008	4.79620522464586e-11	0.208385208649914	0.000592204433097312	0.015605944181116	0.175335250195327	0.0996330688476578	2987	26102	2344	2104	1732	1300	868	276	28	18	15	9	4	1	26487	26727	27099	27531	27963	28555	230	240	243	249	254	257
N14_UROLITHIASIS	50_60	UKBB	SPONDYLOARTHRITIS	1.49779735228587	0.986654596936497	-11.9162320106375	-11.8857178388242	-11.8342968549117	-11.7523645361302	1.00209086193114	1.00168064456763	789.106433078255	959.936524145919	1027.03642478203	1781.14134709081	0.135000013243847	0.324624481880621	0.987951668111296	0.990121025495078	0.99080636910844	0.994735419403116	292	50575	248	209	141	98	64	25	2	1	0	0	0	0	49882	49921	49989	50032	50066	50105	735	736	737	737	737	737
N14_UROLITHIASIS	50_60	UKBB	SPONDYLOPATHY_FG	2.58321471203857	1.41815191731255	-11.6143918107823	-11.5865652810643	-11.5370568263414	-11.4612266757596	0.71096334061684	1.00218651455135	840.734244263816	1008.25429298764	1150.27117265557	2262.19659932982	0.000279710104114253	0.157051528518345	0.988977909219364	0.990831144342246	0.991997465117969	0.995957603024743	212	43604	185	150	102	71	39	11	3	1	0	0	0	0	43049	43084	43132	43163	43195	43223	579	581	582	582	582	582
N14_UROLITHIASIS	50_60	UKBB	SPONDYLOPATH_COMORB	1.24060665099238	1.13252591408609	0.556528530050482	0.689680644104547	1.13236060496998	-13.2543150325721	0.390473820304016	0.329253300484014	0.508162750976164	0.58438926719179	0.507289345155207	1160.3864973661	0.00148713340510183	0.000582402869363355	0.273438778521453	0.237931272757754	0.0256031371495908	0.990886499114391	2708	26533	2299	1889	1381	927	602	233	21	16	9	6	4	0	26645	27055	27563	28017	28342	28711	276	281	288	291	293	297
N14_UROLITHIASIS	50_60	UKBB	ST19_ADVER_EFFEC_NOT_ELSEW_CLASSIFIED	-12.3220771133439	-12.3390207450285	1.91765514871894	-12.3204134551837	-12.3404681646169	-12.153207337248	1506.4179103264	1105.60500857524	1.00213053343591	1389.07399176699	1322.51068954644	2653.68809459123	0.993473600264335	0.991095454797263	0.0556740719232652	0.99292324321817	0.992554974249548	0.996345907184248	129	54448	97	91	74	56	42	17	0	0	1	0	0	0	53657	53663	53680	53698	53712	53737	823	823	822	823	823	823
N14_UROLITHIASIS	50_60	UKBB	ST19_COMPLICATIO_CARDIAC_VASCULAR_PROSTHET_DEVICES_IMPLANTS_GRAFTS	2.67805676992759	-12.3034641521427	-12.2567778959495	-12.1880390818213	2.43193676361009	-12.2591266186741	0.581471918797973	827.367212002523	1025.2937516909	1258.816449082	1.00175004378487	2352.11311618421	4.1117733632593e-06	0.988135398458992	0.990461991103005	0.992274889415856	0.0151954005788736	0.995841473989315	248	50371	218	164	107	67	36	16	3	0	0	1	1	0	49721	49775	49832	49872	49903	49923	677	680	680	679	679	680
N14_UROLITHIASIS	50_60	UKBB	ST19_COMPLICATIO_GENITO_PROSTHET_DEVICES_IMPLANTS_GRAFTS	2.22015502079114	-11.4384792716898	2.22989368811221	-11.2870123905332	-11.1979838589335	-11.1345054198397	1.00217263424211	698.617818268429	1.00195379353323	1034.40383837895	1082.93805664655	1632.17689546866	0.0267366064247303	0.986936808626191	0.0260446447720709	0.99129396674257	0.99174972274766	0.994556974134233	162	50270	133	109	70	52	34	18	2	1	1	0	0	0	49595	49619	49658	49676	49694	49710	702	703	703	704	704	704
N14_UROLITHIASIS	50_60	UKBB	ST19_COMPLICATIO_INTERNAL_ORTHOPA_PROSTHET_DEVICES_IMPLANTS_GRAFTS	-12.047018593122	1.21019488978554	1.57249041989962	1.2006977185398	-12.1295922578354	-12.2360524519731	723.831471218062	0.709563603692547	0.709669163363117	1.00198303994278	867.954560752547	1473.6157114288	0.986721099074559	0.0880922406187156	0.0267046726479685	0.230791918847454	0.988849993050789	0.993374904274848	450	50564	375	328	230	165	97	44	4	4	2	1	0	0	49955	50002	50100	50165	50233	50286	680	680	682	683	684	684
N14_UROLITHIASIS	50_60	UKBB	ST19_COMPLICATIO_OTHER_INTERNAL_PROSTHET_DEVICES_IMPLANTS_GRAFTS	-12.5805339531898	-12.5526032361355	1.40178215670507	2.56823972106185	-12.4236604541361	-12.3427796577371	1200.83333226451	940.11992246068	1.00187899226013	0.709952229751428	1311.43079614649	2401.15681410567	0.991641112949659	0.989346858315628	0.161767059611029	0.000297482511434416	0.99244146269223	0.995898614409983	298	50330	248	199	154	104	75	26	2	2	2	2	0	0	49699	49748	49793	49843	49872	49921	679	679	679	679	681	681
N14_UROLITHIASIS	50_60	UKBB	ST19_COMPLICATIO_PROCED_NOT_ELSEW_CLASSIFIED	0.793040254300451	0.876820154820791	-0.132406963678586	0.204745649981264	0.308667384901221	-11.9326583247712	0.710104471279123	0.503487311852391	1.00179860748094	1.0019155051273	1.001678978179	680.538577876621	0.26408251038313	0.081597016372016	0.894850428124628	0.838076711408166	0.757968190647239	0.986010497686713	1262	51251	1000	868	644	485	329	158	7	5	2	2	1	0	50799	50931	51155	51314	51470	51641	707	709	712	712	713	714
N14_UROLITHIASIS	50_60	UKBB	ST19_COMPLICATIO_SURGI_MEDICAL_CARE_NOT_ELSEW_CLASSIFIED	1.06768495018077	0.681576638932255	0.352074664613463	0.328949770480001	0.424078340108801	-11.9371566353877	0.451541834242429	0.412151093153909	0.580165301134428	0.709526807739035	0.709327292247066	520.277361422229	0.0180528856200553	0.09818731067205	0.543948916400111	0.642921081206306	0.54993342212472	0.981695076305895	2249	52354	1824	1557	1128	819	538	257	15	10	5	4	2	0	52007	52274	52703	53012	53293	53574	757	762	767	768	770	772
N14_UROLITHIASIS	50_60	UKBB	ST19_EFFEC_FOREI_BODY_ENTERING_NATURAL_ORIFI	3.05158388402839	2.54754028041358	-11.2392703911514	-11.2713167536564	-11.2515524854597	-11.2190255165698	0.710082114730775	0.709435082468908	814.182217109947	961.009469852333	1096.61282854862	1376.87871629939	1.72728682713976e-05	0.000329484875920428	0.988986058247906	0.990642128179944	0.991813626224444	0.993498782361847	119	54550	90	73	54	39	31	13	4	2	0	0	0	0	53754	53771	53790	53805	53813	53831	821	823	825	825	825	825
N14_UROLITHIASIS	50_60	UKBB	ST19_FRACT_FEMUR	-11.9679779302618	-11.9788782685107	-12.0564368035757	-12.0980279454075	-12.1485079864529	-12.2918047076235	1034.09715283791	839.853486094145	1013.58660916357	1308.85178444562	1559.32934852696	2911.09483747524	0.990766001413412	0.988620112756867	0.99050952542246	0.992625068492782	0.993783860406733	0.996631022826123	168	54265	152	117	79	53	25	7	0	0	0	0	0	0	53468	53503	53541	53567	53595	53613	813	813	813	813	813	813
N14_UROLITHIASIS	50_60	UKBB	ST19_FRACT_FOOT_ANKLE	2.35788804712643	-11.6134750930072	-11.6578715171607	-11.6208599981232	-11.7210336143701	-11.532762484329	1.0022734241947	816.271465818938	940.192695463592	1042.69405860413	1210.15180380016	2085.27784042808	0.0186456979476116	0.988648506950069	0.990106924466652	0.991107734093172	0.992272138495165	0.995587270894099	117	54340	96	79	58	49	26	12	1	0	0	0	0	0	53541	53558	53579	53588	53611	53625	819	820	820	820	820	820
N14_UROLITHIASIS	50_60	UKBB	ST19_FRACT_FOREA	-12.8751126202925	1.2924079589542	-12.9040253517097	-12.9223170824253	-12.9397625242759	-12.9324082248852	910.765343509251	0.580184643710412	853.936280928909	976.488614829382	1076.72089224361	1695.89253993866	0.988721011946668	0.0259085067839436	0.987943443791511	0.989441539610221	0.990411453610428	0.993915611627793	647	53805	546	467	318	235	153	60	3	3	0	0	0	0	53091	53170	53319	53402	53484	53577	812	812	815	815	815	815
N14_UROLITHIASIS	50_60	UKBB	ST19_FRACT_LOWER_LEG_INCLU_ANKLE	-13.9353416058892	-13.9548284046475	-13.9908985785567	-13.9868177037406	-13.9743430196709	-14.0492731895202	1697.95686981102	1269.12415340726	1467.0480156668	1663.34657528318	1744.86064879795	2691.23490657989	0.993451736440073	0.991226927844354	0.992390874302396	0.993290794262988	0.993609923316436	0.995834757038096	539	53467	426	373	293	225	151	68	0	0	0	0	0	0	52782	52835	52915	52983	53057	53140	798	798	798	798	798	798
N14_UROLITHIASIS	50_60	UKBB	ST19_FRACT_LUMBAR_SPINE_PELVIS	-12.0779869948851	1.47818156387512	-12.0753433665652	-12.0771315662514	-12.1323311135401	-12.1607153329126	1166.65703711929	1.001834654718	1018.798116206	1213.54569591109	1286.34930377661	1828.005833012	0.991739931356636	0.140084998195574	0.990543264357618	0.992059633363804	0.992474784152014	0.994692152907285	159	54220	134	115	87	59	38	18	1	1	0	0	0	0	53430	53449	53477	53505	53526	53546	814	814	815	815	815	815
N14_UROLITHIASIS	50_60	UKBB	ST19_FRACT_RIBS_STERNUM_THORACIC_SPINE	-13.1549619521292	-13.1302233392257	-13.1707813361359	-13.2017219154948	-13.1323585558198	-13.022081078945	1493.65110731543	1136.97962172811	1338.75480029846	1584.21949499818	1698.35326335991	3441.02626535384	0.992972920318436	0.990785965355851	0.992150471795303	0.993351092942638	0.993830493366091	0.996980525040757	263	54274	222	178	134	93	62	22	0	0	0	0	0	0	53500	53544	53588	53629	53660	53700	815	815	815	815	815	815
N14_UROLITHIASIS	50_60	UKBB	ST19_FRACT_SHOUL_UPPER_ARM	-13.2186642477351	-13.2362865104823	-13.2691318063416	-13.2952922349665	-13.3163646612137	2.57698002301591	1394.75889086441	1057.55417599228	1184.88143665234	1440.38582342646	1592.8628173645	1.00170590884685	0.992438255601443	0.990013983995756	0.991064916887221	0.992635335893746	0.993329746986265	0.0100940294328515	332	54142	281	240	188	130	77	29	0	0	1	1	1	1	53379	53420	53472	53530	53583	53631	814	814	813	813	813	813
N14_UROLITHIASIS	50_60	UKBB	ST19_FRACT_SKULL_FACIAL_BONES	1.76159058187345	-12.2756001325467	1.25604707514212	-12.2219118286848	-12.177360670074	-12.1455095328321	1.00274082035452	798.962483473419	1.00205131016005	957.153207704782	1087.52166858424	1518.38994205412	0.0789560697810372	0.987741443836586	0.210032598059934	0.989812070125098	0.991065994068226	0.993617837597771	231	52880	177	160	141	107	64	29	2	1	1	0	0	0	52149	52166	52185	52219	52262	52297	783	784	784	785	785	785
N14_UROLITHIASIS	50_60	UKBB	ST19_FRACT_WRIST_HAND_LEVEL	-13.1597387949573	-13.1703999072826	0.669598826520112	-13.2415179858379	-13.2613699955481	-13.2571975561166	1301.29238908799	956.037800473298	1.00209871833385	1190.13118490512	1240.82888214222	2026.08434717119	0.991931272687646	0.989008670609724	0.504008188245231	0.991122840135071	0.991472763813394	0.994779270771573	360	53405	271	245	218	169	116	54	1	1	1	0	0	0	52687	52713	52740	52789	52842	52904	806	806	806	807	807	807
N14_UROLITHIASIS	50_60	UKBB	ST19_INJURI_ABDOMEN_LOWER_BACK_LUMBAR_SPINE_PELVIS	-13.1202771658459	1.48973397689473	-13.0977961494023	-13.1138671304384	-13.1394801716272	-13.151713298632	1400.06027699869	0.709595128146334	1213.37959553464	1430.68649763371	1389.16715967734	2172.51478912706	0.992522955236329	0.0357804178384243	0.991387422023857	0.992686583946559	0.992453296944825	0.995169890235503	315	54371	258	220	170	120	87	40	2	2	0	0	0	0	53609	53647	53697	53747	53780	53827	817	817	819	819	819	819
N14_UROLITHIASIS	50_60	UKBB	ST19_INJURI_ANKLE_FOOT	1.69618740543495	1.10831372459352	-12.1077952221018	-12.1021647779058	-12.2012566835406	-12.163765950821	1.0023436430399	1.00190431499225	900.826520213987	974.236477034204	1104.01720006055	2024.38684852489	0.0906037596236885	0.268636865491357	0.989276146081024	0.99008876969761	0.991182206076686	0.995205845828482	227	54433	193	164	111	92	54	18	2	1	0	0	0	0	53645	53674	53727	53746	53784	53820	820	821	822	822	822	822
N14_UROLITHIASIS	50_60	UKBB	ST19_INJURI_ELBOW_FOREA	-12.9636371475616	1.34014481393407	-12.9861502517239	0.617916486707294	1.50965452714063	-13.0059733738126	845.379624127092	0.503177583240981	776.743069968215	1.00182825470307	0.709343208479478	1589.2630031994	0.987765164586781	0.00773637901496279	0.986661012485129	0.53737401421423	0.0333169636333676	0.993470464295605	792	53919	662	571	401	287	184	76	6	7	3	3	2	0	53228	53319	53489	53603	53706	53814	815	814	818	818	819	821
N14_UROLITHIASIS	50_60	UKBB	ST19_INJURI_HEAD	1.428746121602	0.826656687229912	0.0138331483860633	-13.1574466217444	0.328060339515189	-13.1170183273227	0.580937848668557	0.58045246139248	1.00179797819726	835.34562606804	1.00139669572687	1218.552938724	0.0139177753745733	0.154400405426819	0.988982903709463	0.987433118548588	0.743212021133708	0.991411399570848	926	53686	730	641	484	362	249	131	8	5	2	1	1	0	53077	53166	53323	53445	53558	53676	797	800	803	804	804	805
N14_UROLITHIASIS	50_60	UKBB	ST19_INJURI_HIP_THIGH	-13.0174634265649	-13.0048355675718	-13.0644638456674	-13.0954655588129	-13.143827698435	-13.1916418079458	1351.51009690019	1077.73729433273	1246.78715063726	1563.89391627978	1780.54995777255	3015.60541688811	0.992315061115025	0.990372323791211	0.991639516625502	0.993318889745395	0.994110155741722	0.996509697952354	282	54405	245	195	143	99	54	21	0	0	0	0	0	0	53625	53675	53727	53771	53816	53849	817	817	817	817	817	817
N14_UROLITHIASIS	50_60	UKBB	ST19_INJURI_KNEE_LOWER_LEG	-14.0068409748029	-14.0098105768773	-14.0360510629887	-14.0418186637727	0.399234430439213	1.12286005437698	1371.86294776223	1019.3513942729	1180.81574839418	1331.11311376491	1.00154370479593	1.00150798440524	0.991853670216781	0.989034341134125	0.990515976155698	0.991583327958412	0.690173900432961	0.262215784196123	852	53738	666	590	457	363	245	116	0	1	1	2	2	1	53122	53198	53331	53425	53543	53672	802	801	801	800	800	801
N14_UROLITHIASIS	50_60	UKBB	ST19_INJURI_NECK	-11.6508017610113	-11.6320241491813	-11.6226266198218	2.22194303215224	-11.5898232494686	-11.3278117745038	1159.5605987629	844.94641514949	893.488197044713	1.0021546833456	1000.55415429783	1842.84303689865	0.991983309499623	0.989016203670327	0.989621292321793	0.0266117676585314	0.99075798725779	0.995095496999019	105	54562	81	70	69	48	38	13	1	1	1	1	0	0	53764	53775	53776	53797	53807	53832	821	821	821	821	822	822
N14_UROLITHIASIS	50_60	UKBB	ST19_INJURI_SHOUL_UPPER_ARM	-13.5761441294453	-13.5983680772257	-13.625517713272	0.840103439438257	0.939920298605816	1.9537338256063	1380.02887676044	1045.89084958432	1179.70171180718	1.00162555431277	1.00159251634645	1.00165015100984	0.9921508736075	0.989626429692588	0.990784663277597	0.401615214395124	0.348025611683329	0.0511147457572445	501	54263	405	346	269	194	127	56	1	1	3	3	2	1	53541	53600	53677	53752	53819	53890	817	817	815	815	816	817
N14_UROLITHIASIS	50_60	UKBB	ST19_INJURI_THORAX	-13.1199723861493	-13.1144829614596	-13.1467980150277	-13.1749340412052	-13.1427044043769	-13.0830035984096	1282.07716286083	974.470782473731	1145.89078517708	1369.66264392806	1465.72607114429	2542.12881461349	0.991835093079833	0.989262348541054	0.990846076104114	0.992325179925878	0.992845716113111	0.995893724802657	353	54352	297	242	181	125	81	33	0	0	0	0	0	0	53593	53648	53709	53765	53809	53857	815	815	815	815	815	815
N14_UROLITHIASIS	50_60	UKBB	ST19_INJURI_WRIST_HAND	0.269089715704521	-14.1634576971128	0.531326130168406	-14.1753019415799	-14.186622111173	0.980308637201754	1.00220337312753	1003.56860957028	0.709769947147264	1253.93580371804	1268.47334668339	1.00152477073312	0.788315926268454	0.988739754333052	0.454104832282315	0.990980388600519	0.991076634906808	0.327670820086201	909	53775	690	619	522	409	296	140	3	2	2	1	1	1	53181	53252	53349	53462	53575	53731	810	811	811	812	812	812
N14_UROLITHIASIS	50_60	UKBB	ST19_INJURY_MUSCLE_TENDON_WRIST_HAND_LEVEL	-12.1934711097907	-12.2268186045324	-12.2204818213364	-12.2279347788042	-12.1902529658074	-12.2670238992246	1449.95868526079	998.90538290912	1031.33762607055	1187.57039391976	1132.79780932804	1536.02709601109	0.993290244909305	0.990233963733835	0.990545961513914	0.991784648702666	0.991413978000445	0.9936279998181	123	53294	85	81	76	61	48	31	0	0	0	0	0	0	52528	52532	52537	52552	52565	52582	804	804	804	804	804	804
N14_UROLITHIASIS	50_60	UKBB	ST19_INJURY_OTHER_UNSPE_INTRAT_ORGANS	-12.1774865009244	-12.1537382595574	-12.1476886196957	-12.2685659352748	-12.2723353451209	-12.2123100553596	1332.75552663009	1014.20923978086	1148.79742767099	1449.90038670104	1724.76686457784	2927.35942223282	0.992709770786184	0.990438809227621	0.991563114312767	0.993248651686516	0.99432281285434	0.996671407922374	123	54089	102	83	66	40	24	11	0	0	0	0	0	0	53299	53318	53335	53361	53377	53390	811	811	811	811	811	811
N14_UROLITHIASIS	50_60	UKBB	ST19_INJURY_POISO_CERTA_OTHER_CONSE_EXTER_CAUSES	0.983469693748695	0.204769629200259	0.252857088432364	-0.148168900309686	0.301861791937926	0.0493987995297485	0.295979217761896	0.322032710604543	0.358799455771324	0.503596689405044	0.412264558760316	0.709302953167856	0.000891296344064758	0.524863810306247	0.480977674405431	0.76858876355961	0.464044014476303	0.944476897559513	5986	48017	4721	4133	3213	2423	1690	787	34	24	17	12	8	2	48567	49155	50075	50865	51598	52501	681	691	698	703	707	713
N14_UROLITHIASIS	50_60	UKBB	ST19_INTRACRATRAUMA	-13.2068018843581	3.0654991842298	-13.2017220246799	-13.2057668033058	-13.2234855300305	-13.2495174806631	3288.3922145943	0.719751262004786	2931.38326642492	3443.78374725297	4582.84421345093	5190.74503326428	0.996795554086736	2.05243239163558e-05	0.996406674387051	0.996940385228512	0.997697761518285	0.99796338022991	149	20656	122	97	67	48	26	14	2	2	0	0	0	0	20518	20543	20573	20592	20614	20626	163	163	165	165	165	165
N14_UROLITHIASIS	50_60	UKBB	ST19_INTRACR_INJURY	-11.6659025005412	2.36734474842927	-11.6601068109758	-11.6589945460088	-11.6810884043314	-11.6918860001085	1039.84313375476	0.709690548468232	941.128073220684	1121.22744153295	1358.97754036807	1688.89990543796	0.991048795787703	0.000850719976515463	0.990114861664486	0.99170341024651	0.993141869494261	0.99447646317985	149	52885	122	97	67	48	26	14	2	2	0	0	0	0	52126	52151	52181	52200	52222	52234	784	784	786	786	786	786
N14_UROLITHIASIS	50_60	UKBB	ST19_OPEN_WOUND_HEAD	-13.1284512405328	1.24747790816818	-13.1440592069203	-13.1531844696072	-13.138171081877	-13.0587747635199	1292.08708112925	0.709841151230038	1061.2443859498	1304.24365308697	1324.25994956368	2062.83007723835	0.991893109628515	0.0788489169132116	0.990118040743671	0.99195353958869	0.992084203783676	0.994949014323274	368	53079	293	264	214	148	96	47	2	2	0	0	0	0	52363	52392	52442	52508	52560	52609	789	789	791	791	791	791
N14_UROLITHIASIS	50_60	UKBB	ST19_OPEN_WOUND_WRIST_HAND	1.0065676767598	0.437350371572247	1.36147486819135	-12.1805162316151	-12.1612769965541	-12.2041828375101	1.00216757166064	1.00186445608099	0.709625772647825	709.198968628791	742.765771633669	1169.5001752983	0.315190384773416	0.662447545859977	0.0550373207147309	0.986296979421968	0.986936848721687	0.991673919730698	414	53487	326	283	230	175	124	51	4	3	2	0	0	0	52766	52809	52862	52917	52968	53041	805	806	807	809	809	809
N14_UROLITHIASIS	50_60	UKBB	ST19_OTHER_UNSPE_EFFEC_EXTER_CAUSES	-12.1296335772682	-12.1370263241736	1.73639727690379	-12.1376375475745	-12.1830275740139	-11.9553643285007	1208.27556027242	915.671464468152	1.00201282863976	1163.69657815617	1153.93387084495	2219.81563984294	0.991990333061984	0.989424523160911	0.0831118039133966	0.991678021407278	0.9915762339037	0.995702816787871	164	54485	129	111	89	68	49	19	0	0	1	0	0	0	53696	53714	53736	53757	53776	53806	824	824	823	824	824	824
N14_UROLITHIASIS	50_60	UKBB	ST19_OTHER_UNSPE_INJURI_HEAD	-12.2104805146229	-12.2109678364072	-12.2170801846952	-12.2136869690599	1.83914687234041	-12.0762654423779	1282.79057572448	958.436110890423	1171.64351653287	1185.18661341334	1.00161330117623	1443.7109498216	0.992405302200011	0.989834816296389	0.991680367894925	0.991777716969783	0.0663303663510834	0.993325981639717	161	52842	119	103	70	64	55	37	1	1	1	1	1	0	52097	52113	52146	52152	52161	52179	786	786	786	786	786	787
N14_UROLITHIASIS	50_60	UKBB	ST19_POISO_DRUGS_MEDICAM_BIOLO_SUBST	2.52348569052184	0.812348449602285	1.73028343529042	-11.7788136222224	1.98601173144922	-11.6280951501716	0.581364805162934	1.00196658408542	0.709586418702105	728.957297158451	0.709413052389261	967.31920105027	1.42079036434432e-05	0.417506936481073	0.014750834337498	0.987107990250684	0.00511796062168787	0.990408901074811	343	54167	249	223	191	135	110	57	8	5	4	2	2	0	53443	53469	53501	53557	53582	53635	810	813	814	816	816	818
N14_UROLITHIASIS	50_60	UKBB	ST19_POISO_NARCOT_PSYCHOD_HALLUCINOG	-11.1833222597795	-11.1345403897837	2.48214086372628	2.77129276120481	2.86438790882303	-10.9945500046713	999.47631566852	727.657795855664	1.00190530871369	1.00169378652994	1.0019509335065	1478.60359657234	0.99107251083073	0.987791333737605	0.013233584508675	0.00566430418559376	0.00425232645001366	0.994067171969339	102	54048	78	67	49	32	26	14	1	2	3	2	1	0	53261	53272	53290	53307	53313	53325	810	809	808	809	810	811
N14_UROLITHIASIS	50_60	UKBB	ST19_SEQUEL_INJURI_LOWER_LIMB	-11.5868815614509	-11.5678171105442	2.27189476586675	-11.545914073439	-11.6048159032546	-11.7040462433505	1198.04856841754	852.603824882185	1.00242856616041	1045.00872058252	989.660203372114	1391.83285686217	0.992283409849693	0.989174925982806	0.0234274733484356	0.991184648535682	0.990644171383428	0.993290596860581	107	54185	72	69	52	48	39	26	1	1	1	0	0	0	53410	53413	53430	53434	53443	53456	809	809	809	810	810	810
N14_UROLITHIASIS	50_60	UKBB	ST19_SEQUEL_INJURI_POISO_OTHER_CONSE_EXTER_CAUSES	-13.0661198251605	-13.0622541295325	1.14682620154683	-13.0710520482147	-13.0888374814945	-13.1932020549951	1472.53864846186	1078.33962956706	1.00207150493326	1318.50456413065	1332.57818969196	1905.92669200041	0.992920309094979	0.990335219311935	0.25243480076647	0.992090266441468	0.99216315147064	0.994476929146999	292	54318	212	191	155	131	99	54	1	1	1	0	0	0	53585	53606	53642	53666	53698	53743	812	812	812	813	813	813
N14_UROLITHIASIS	50_60	UKBB	ST19_SUPERF_INJURY_HEAD	1.98943270226068	-12.5938137524202	-12.5865186867859	-12.6153768788915	1.64148787173181	-12.7122195454485	0.709942501065057	808.294551606404	1016.02837876382	1217.94630081124	1.00140988930487	1930.58130922558	0.00507483447802925	0.987568884396605	0.990116090956008	0.991735732147754	0.101176441177938	0.994746240230624	317	53115	270	224	141	97	63	32	3	1	1	1	1	0	52367	52413	52496	52540	52574	52605	792	794	794	794	794	795
N14_UROLITHIASIS	50_60	UKBB	ST19_SUPERF_INJURY_LOWER_LEG	-12.0546701740335	-12.0507497237269	-12.0559878048347	-12.1221363000762	-12.1862945466423	-12.2045174029966	1339.31513113329	1058.79100322241	1295.87348226249	1531.72129776559	1582.83036933345	2815.81740091343	0.992818639070606	0.990918982562684	0.992577093438745	0.993685558561614	0.993857105345552	0.996541762432488	115	53179	95	79	52	39	28	13	0	0	0	0	0	0	52411	52427	52454	52467	52478	52493	788	788	788	788	788	788
N14_UROLITHIASIS	50_60	UKBB	ST19_TOXIC_EFFECT_ALCOHOL	2.44518714280621	-12.1309455643509	1.91774184960287	-12.055911785673	2.86389056055069	-11.9212837659278	1.00294917508276	989.850840980836	1.00167675596981	1238.09429970798	0.709402773088569	1689.54731244303	0.014768894015852	0.990221908706116	0.0555522594178085	0.992230742140292	5.41288054042472e-05	0.994370249790075	135	54436	93	94	84	60	47	27	4	3	3	2	2	0	53654	53653	53663	53687	53700	53720	820	821	821	822	822	824
N14_UROLITHIASIS	50_60	UKBB	ST19_TOXIC_EFFECT_ETHAN	2.51648156592834	-11.1244453443754	1.99404444468718	-11.0610615522203	2.94083991840904	-10.9461207727768	1.00299459402733	620.437150274768	1.00164815800966	787.544680410384	0.709311101742918	1128.02508368895	0.0121084375903387	0.98569468700966	0.0465069101508479	0.988794083291361	3.38258690490935e-05	0.992257615697745	123	54524	88	88	78	54	42	23	4	3	3	2	2	0	53735	53735	53745	53769	53781	53800	820	821	821	822	822	824
N14_UROLITHIASIS	50_60	UKBB	ST19_TOXIC_EFFEC_SUBST_CHIEF_NONME_SOURCE	2.21455398465566	-11.6838118149341	1.6670495425827	-11.5995441120589	2.63984945901101	-11.4861631898577	1.00280456503471	715.234417563016	1.00178929334872	877.390188140971	0.709266400738401	1238.71159627251	0.027219153422761	0.986966624884751	0.096098035881653	0.989451867951441	0.000197695276906514	0.992601586221945	166	54463	116	117	106	78	58	32	4	3	3	2	2	0	53689	53688	53699	53727	53747	53773	820	821	821	822	822	824
N14_UROLITHIASIS	50_60	UKBB	T1D	-11.6174854480816	-11.7079479097555	2.11639903526278	-11.7144454611169	-11.7452556121917	-11.7841922559467	1252.92218318792	939.403446948075	1.00283555671222	1311.56069637065	1299.2492087627	2128.29173195228	0.992601871388085	0.990056083919457	0.0348226398242642	0.992873642122689	0.992787195549025	0.995582195392166	103	46594	77	74	62	41	27	15	1	1	1	0	0	0	46055	46058	46070	46091	46105	46117	564	564	564	565	565	565
N14_UROLITHIASIS	50_60	UKBB	T1D_STRICT	-11.6174854480816	-11.7079479097555	2.11639903526278	-11.7144454611169	-11.7452556121917	-11.7841922559467	1252.92218318792	939.403446948075	1.00283555671222	1311.56069637065	1299.2492087627	2128.29173195228	0.992601871388085	0.990056083919457	0.0348226398242642	0.992873642122689	0.992787195549025	0.995582195392166	103	46594	77	74	62	41	27	15	1	1	1	0	0	0	46055	46058	46070	46091	46105	46117	564	564	564	565	565	565
N14_UROLITHIASIS	50_60	UKBB	T1D_WIDE	1.80415091698142	1.18726179909219	2.2152610493501	-11.7015566566105	-11.7254168601333	-11.8176215061034	1.00274742641143	1.00226539239436	0.710472369715183	893.096769794059	962.639395568291	1587.14113558407	0.0719858277484609	0.236184235040755	0.00182075672732934	0.98954623442129	0.990281617610717	0.994059122778421	230	46708	186	166	121	86	53	23	4	3	2	0	0	0	46180	46200	46245	46280	46313	46343	568	569	570	572	572	572
N14_UROLITHIASIS	50_60	UKBB	T2D	0.775685537054267	0.950139988184099	0.838243520745467	1.24215863831598	0.886002407026132	1.43886341085752	0.504436767965993	0.358926421554595	0.451440130566656	0.451461961553712	0.580236377784385	0.709335886113276	0.124115621939316	0.00811680473808847	0.0633366230582871	0.00593386476129672	0.12676895776852	0.0425127555121284	2162	48849	1839	1529	1098	735	461	181	23	19	13	10	5	2	48512	48822	49253	49616	49890	50170	637	641	647	650	655	658
N14_UROLITHIASIS	50_60	UKBB	T2D_INCLAVO	0.738480565961872	0.914061920801431	0.800295357448883	1.20416603738587	0.848493030121025	1.40033709843368	0.504005408650616	0.358413494928978	0.451034817324717	0.451054405148813	0.579964090853433	0.709123546832098	0.142859951657311	0.010763027164085	0.0760046410495677	0.00759260159782063	0.143464753269606	0.0482972663467427	2162	52232	1839	1529	1098	735	461	181	23	19	13	10	5	2	51825	52135	52566	52929	53203	53483	707	711	717	720	725	728
N14_UROLITHIASIS	50_60	UKBB	T2D_WIDE	0.748399905141278	0.780516557919583	0.801290100945174	1.21327628803687	0.85257594843756	1.40129897509402	0.504470164213226	0.383016893728687	0.451452219274496	0.451487596584832	0.58025676287484	0.709339574780232	0.137931924546819	0.0415687023835179	0.0759116359349569	0.00720352490558317	0.141749247041739	0.0482116511564963	2207	48519	1873	1568	1129	751	474	188	22	18	13	10	5	2	48204	48509	48948	49326	49603	49889	627	631	636	639	644	647
N14_UROLITHIASIS	50_60	UKBB	THYROID_DISORDER_IBD	2.06981557685683	-13.9636793702686	-13.9626252464076	-13.907637631892	3.07743568804519	-13.8608024194234	1.00909671008713	2405.72353213889	2998.83906213242	3434.29001146403	0.719340392271214	5075.51386614761	0.0402516795497862	0.995368818788618	0.99628505477285	0.996768863731199	1.88465267678054e-05	0.997821046933194	328	20863	269	220	153	113	86	37	2	1	1	2	2	0	20743	20792	20859	20899	20926	20975	177	178	178	177	177	179
N14_UROLITHIASIS	50_60	UKBB	THYROTOXICOSIS	2.43186045641082	-13.591416796478	-13.6208654085382	-13.5569883344876	2.78084139264209	-13.4922374502471	1.01098869109059	2396.63978829664	2958.07663208364	3470.0553629552	1.00878351740928	5166.27924848103	0.0161535368453293	0.995475196753538	0.996326045210654	0.996882792049568	0.00584006611442111	0.997916249742378	239	20725	196	164	114	84	61	25	1	0	0	1	1	0	20595	20627	20677	20707	20730	20766	172	173	173	172	172	173
N14_UROLITHIASIS	50_60	UKBB	TONGUEABNORMALITY	-12.5191619886343	1.05555513253869	-12.5166803305156	2.28614549104212	-12.5530594480605	-12.5391278764938	1202.65879930527	1.0016241212599	979.37045909055	0.709343597332021	1198.65156608193	2044.63075483199	0.991694514124494	0.291954545252425	0.989803047425457	0.001268985914983	0.991644186245326	0.995106835891127	244	54335	198	176	141	103	70	28	2	2	1	2	0	0	53558	53580	53615	53653	53686	53728	821	821	822	821	823	823
N14_UROLITHIASIS	50_60	UKBB	TRAUMBRAIN_NONCONCUS	-11.3757186829533	1.89433904211221	-11.3743046528779	-11.3237924228255	-11.3716089911364	-11.5356886539433	980.938116314888	1.00171545362847	925.062631649037	1071.07536679203	1359.33035510535	1703.83907495864	0.990747319616184	0.0586116696755632	0.990189687605114	0.991564635775201	0.993325297722083	0.994598035874598	118	54561	98	74	50	36	20	11	1	1	0	0	0	0	53759	53783	53807	53821	53837	53846	821	821	822	822	822	822
N14_UROLITHIASIS	50_60	UKBB	ULCERNAS	-12.1209942149944	0.956199541921702	-12.1128832240335	1.45978928699711	1.35357314046764	-12.0646902302629	919.055787241147	1.00204938426449	785.259866770641	1.00189317271058	1.00158747783191	1612.1451667759	0.989477381106915	0.339960182871474	0.987692864917586	0.145107857480371	0.176558440290912	0.994028986711331	261	51449	207	194	147	113	86	36	3	3	2	2	1	0	50760	50773	50820	50854	50881	50931	740	740	741	741	742	743
N14_UROLITHIASIS	50_60	UKBB	VIRALPNEUMONAS	2.00179902450865	-10.6629961797296	-10.1272139171125	NA	NA	NA	1.00229568288209	652.605698585618	7728.71704730894	0	0	0	0.045801934957408	0.98696385657387	0.998954503669024	NA	NA	NA	134	46751	133	94	1	0	0	0	1	0	0	0	0	0	46072	46111	46204	46205	46205	46205	679	680	680	680	680	680
N14_UROLITHIASIS	50_60	UKBB	VIT_DEF	-13.1147152826209	0.274857469898866	0.691943902181857	1.08953187885594	-13.0629544355548	3.44659464820271	1006.75104379063	1.00212652441224	1.00214767832291	1.00229770227302	1285.76150948859	0.709819972941122	0.989606434516825	0.78387389530123	0.489904318654663	0.27702169647121	0.991893869676809	1.20028919999893e-06	695	48714	586	494	340	229	146	46	1	2	3	3	2	2	48177	48269	48423	48534	48617	48717	645	644	643	643	644	644
N14_UROLITHIASIS	50_60	UKBB	VOCALCORDDYS	-13.0825121965055	-13.0677921004353	-13.0317653883373	-13.0815258707025	-13.0570729311606	-13.1069755213189	2684.1415020184	2111.0517949072	2494.06661141352	2925.36271893094	3166.75402438248	5333.59934034838	0.996111124111105	0.995060981924748	0.995830986613287	0.996432062024128	0.9967101936866	0.998039252254595	156	24402	132	109	76	57	35	14	0	0	0	0	0	0	24245	24268	24301	24320	24342	24363	181	181	181	181	181	181
N14_UROLITHIASIS	50_60	UKBB	VWXY20_ACCIDENTS	0.928888638331833	-0.126320343782517	-0.369820634497354	-0.484005712750645	-0.0298102313520317	0.838701557871889	0.359338736879133	0.451169899952864	0.5804638513825	0.709551063601882	0.580065149184766	0.579925017615223	0.00973805666197564	0.779489796448032	0.524051725213585	0.495157068064153	0.959013814396177	0.14811434595888	4008	50677	3190	2775	2144	1603	1112	495	17	11	9	8	6	3	50737	51152	51783	52324	52815	53432	741	747	749	750	752	755
N14_UROLITHIASIS	50_60	UKBB	VWXY20_COMPLICATIO_MEDICAL_SURGI_CARE	1.35103687253305	0.953128878646381	0.731658779505997	0.593354287131236	0.258105450638239	-12.0124641452609	0.358907207103594	0.338207310813006	0.450942588822902	0.580292259277419	0.709315118521766	514.767178046863	0.00016701167414363	0.00482968152590326	0.104694231784853	0.306539868181482	0.715947761837596	0.98138247683557	2718	52062	2204	1797	1285	932	630	304	23	16	9	5	2	0	51814	52221	52733	53086	53388	53714	739	746	753	757	760	762
N14_UROLITHIASIS	50_60	UKBB	VWXY20_DRUGS_MEDICAM_BIOLO_SUBST_CAUSI_ADVER_EFFEC_THERAPE_USE	0.52394355772857	1.66928948691652	1.13509543167452	0.925917755864527	1.17208467692772	-11.1214416917098	1.00228025765157	0.451395350302364	0.709724163456394	1.00172602686914	1.0017204620773	793.234346028853	0.601147160044771	0.000217248997488425	0.109743452856046	0.355318509279641	0.241972151002402	0.98881372704473	836	50089	716	525	366	236	145	64	9	8	4	2	1	0	49533	49724	49883	50013	50104	50185	667	668	672	674	675	676
N14_UROLITHIASIS	50_60	UKBB	VWXY20_EXTER_CAUSES_MORBIDI_MORTA	1.24765336451552	0.528108226495216	0.250034131502104	0.091658184086324	0.126175900481745	0.0498184792084848	0.258317389574097	0.274231832108971	0.358900653353694	0.451341000574581	0.450998862467307	0.709325593155294	1.36585159973423e-06	0.0541327385505003	0.486011407147208	0.839072757068645	0.779654056687689	0.94400774349961	6299	48012	4967	4260	3292	2460	1725	817	42	29	18	12	7	2	48635	49342	50310	51142	51877	52785	667	680	691	697	702	707
N14_UROLITHIASIS	50_60	UKBB	VWXY20_OTHER_EXTER_CAUSES_ACCIDENTAL_INJURY	1.09973336577259	-0.164888137427206	-0.169684427032393	-0.265621213428831	0.195571408269811	1.06955434227914	0.359324273763858	0.503552266595326	0.580438077876759	0.709564496140112	0.580080290000615	0.579912250675734	0.00220923765093652	0.743327632899375	0.77002778555581	0.708148398748807	0.736007285609975	0.0651338612153135	3403	50380	2739	2354	1792	1318	913	398	16	10	9	8	6	3	50293	50678	51240	51714	52119	52634	735	741	742	743	745	748
N14_UROLITHIASIS	50_60	UKBB	VWXY20_OTHER_MEDICAL_PROCED_CAUSE_ABNORMAL_REACTION_PATIENT_COMPLICATION_WO_MENTION_MISAD_TIME_PROCED	1.47195712767286	-12.062609040602	1.51073168618979	-12.0256819016318	-12.0269695617926	-12.0875962230832	1.00195960806289	694.805315714751	1.00154651862023	1052.74975039817	1355.61057546362	2146.86533510582	0.141811550086246	0.986148514077236	0.13145245948401	0.990885870788167	0.992921265433569	0.995507657005907	265	54421	238	181	112	75	41	13	2	1	1	0	0	0	53631	53688	53757	53794	53828	53856	815	816	816	817	817	817
N14_UROLITHIASIS	50_60	UKBB	VWXY20_SEQUEL_EXTER_CAUSES_MORBIDI_MORTA	1.95656654004591	-12.5806848406533	-12.5581141674293	-12.5647028417351	-12.5984765556187	-12.5866585355371	1.00211749222651	1024.51912473747	1130.26555476088	1266.35215562543	1294.67175652052	1788.79550075686	0.0508869037293037	0.990202543130334	0.991135075106757	0.992083546525718	0.992235892039024	0.994385821272641	190	54424	134	128	109	85	64	33	1	0	0	0	0	0	53661	53667	53686	53710	53731	53762	818	819	819	819	819	819
N14_UROLITHIASIS	50_60	UKBB	VWXY20_SUICI_OTHER_INTENTI_SELF_H	1.69833855928772	-12.5501523128494	1.88365228017637	1.50659641965776	2.03451238956403	-12.393628206049	1.00246452241803	868.864188966527	0.709708767452714	1.00184762612756	0.709558803038724	1381.1586374914	0.0902342649217597	0.988475500887708	0.00795155282975121	0.132628254126996	0.00414000638075199	0.992840393838097	278	54251	189	180	157	120	104	60	6	5	5	3	2	0	53519	53528	53551	53588	53604	53648	815	816	816	818	819	821
N14_UROLITHIASIS	50_60	UKBB	VWXY20_SURGI_OPERA_OTHER_SURGI_PROCED_CAUSE_ABNORMAL_REACTION_PATIENT_COMPLICATION_WO_MENTION_MISAD_TIME_PROCED	1.45996586015581	0.924292119043926	0.589489609006773	0.50144795502113	-0.177535447674688	-12.0556278937712	0.412804129340127	0.41214462078278	0.580237366646074	0.709592228456763	1.00156791993972	604.216214059649	0.000405154045736189	0.0249200219298025	0.30965528477241	0.479771213445432	0.859306114857641	0.984081259395418	1822	52851	1442	1217	888	673	466	230	14	10	5	3	1	0	52452	52677	53006	53221	53428	53664	765	769	774	776	778	779
N14_UROLITHIASIS	50_60	UKBB	VWXY20_SURGI_OTHER_MEDICAL_PROCED_CAUSE_ABNORMAL_REACTION_PATIENT_COMPLICATION_WO_MENTION_MISAD_TIME_PROCED	1.5261985821994	0.663285060227931	0.520886929059731	0.449281133591094	-0.206708198895945	-12.1062846136384	0.383039386723732	0.450912949470233	0.580318990235551	0.709628531537141	1.00161874398994	608.70019240629	6.76386051204508e-05	0.141295848081197	0.369405636619895	0.526654254171064	0.836498675569129	0.984132121324589	2000	51176	1602	1342	965	720	494	240	15	9	5	3	1	0	50836	51096	51473	51718	51944	52198	723	729	733	735	737	738
N14_UROLITHIASIS	50_60	UKBB	VWXY20_TRANSPO_ACCIDENTS	-14.1337533922193	-0.124962164986036	-14.136874366991	-14.1548255370242	-14.1596126344409	-14.1762656673411	1524.30081800379	1.00222404306968	1228.00607392806	1392.02803385817	1433.51128802919	2189.6031351738	0.992601892031617	0.900773043442116	0.990814911345093	0.991886857263874	0.992118965025487	0.994834249045672	737	47684	556	511	424	335	232	113	1	1	0	0	0	0	47168	47213	47300	47389	47492	47611	696	696	697	697	697	697
N14_UROLITHIASIS	50_60	UKBB	VWXY20_UNSPE_FALL	1.51837175447066	0.325092349083322	0.640746915408942	-12.0563727676065	-12.042546558359	-12.0440939316771	0.709623866188524	1.00158602274117	1.00173656844218	722.016705406237	770.582355902095	1187.98890816632	0.0323802078859168	0.745500811701511	0.522409178981733	0.986677390426908	0.987531286180766	0.991911008670226	553	54119	459	363	264	177	113	49	4	2	1	0	0	0	53399	53495	53594	53681	53745	53809	810	812	813	814	814	814
N14_UROLITHIASIS	50_60	UKBB	WEIGHTLOSS	1.01539278654321	0.535318993074141	1.30813271049983	-13.0251935669841	-13.0116191255698	-12.9659183231539	0.709932753453494	0.709468963213448	0.580292456182074	911.665239480119	943.387225755971	1509.15776354135	0.152640645933586	0.450528182006067	0.0241795303107334	0.988600807792945	0.988995567694279	0.993145064732773	911	54124	750	605	442	298	202	90	7	5	3	0	0	0	53473	53618	53781	53925	54021	54133	805	807	809	812	812	812
N14_UROLITHIASIS	50_60	UKBB	Z21_ACQUI_ABSENCE_ORGANS_NOT_ELSEW_CLASSIFIED	1.47932616762957	1.90695561872478	0.95198792395884	1.41099521181369	0.507465909065647	1.43555668157783	0.457173924796367	0.302287902776303	0.58439106826729	0.584439198120432	1.00391675299977	1.00382074208119	0.00121299757846333	2.81919057194964e-10	0.103307631079244	0.0157666858053792	0.613217497439499	0.1526904247505	2292	32016	1950	1602	1090	707	439	186	22	19	8	5	2	1	32042	32390	32902	33285	33553	33806	294	297	308	311	314	315
N14_UROLITHIASIS	50_60	UKBB	Z21_ARTIF_OPENI_STATUS	2.53518845331977	2.4769866128872	-13.2769781391983	-13.2090683523503	-13.1636960181342	-13.1904411485459	0.71564733760742	0.585480045528263	1882.10537830114	2253.02157264289	2585.15907624077	3690.03188704582	0.000396337128442452	2.32971954054778e-05	0.99437151174814	0.995322170257144	0.995937169002878	0.997147876427232	323	29069	278	196	131	91	51	27	5	3	0	0	0	0	28874	28956	29021	29061	29101	29125	235	237	240	240	240	240
N14_UROLITHIASIS	50_60	UKBB	Z21_ATTN_ARTIF_OPENI	2.17647869187261	1.80224774591297	-11.6040426462062	-11.514910194608	-11.6088233010061	-11.559345580011	1.00348939860376	1.00282186152725	918.862920140039	1230.10949276669	1406.23127745773	2611.11648977552	0.0300894795347972	0.0723076257520678	0.989924024388002	0.99253120560357	0.993413319825365	0.996467797096815	152	42785	132	103	83	49	29	11	2	1	0	0	0	0	42347	42376	42396	42430	42450	42468	456	457	458	458	458	458
N14_UROLITHIASIS	50_60	UKBB	Z21_CARRIER_INFECTIOUS_DISEA	1.68676618962149	1.27345964994536	-12.2138757981854	-12.2183563161366	-12.193436776272	2.96244931755478	1.00197060934673	1.00162465012764	1043.83304601854	1335.44674334174	1592.90713104569	1.00160243416076	0.0922882488979839	0.203588487861846	0.990664177003185	0.992700044459017	0.993892387230605	0.00309933774772168	213	54193	183	138	95	59	28	15	2	1	0	0	1	1	53413	53458	53501	53537	53568	53581	808	809	810	810	809	809
N14_UROLITHIASIS	50_60	UKBB	Z21_DEPENDENCE_ENABL_MACHINES_DEVICES_NOT_ELSEW_CLASSIFIED	2.51771730606581	1.38236158244372	-12.237690821442	2.65131797000447	-12.0933742097495	-12.1113186135327	0.715425850864993	1.00493344377052	1196.27173591198	1.00523124969504	1828.38144750157	3692.1075213631	0.000432871587452796	0.168953170748333	0.991837896047527	0.0083514591848304	0.994722629554036	0.997382682723571	319	29056	284	220	134	72	43	13	3	1	1	1	0	0	28874	28938	29024	29086	29115	29145	214	216	216	216	217	217
N14_UROLITHIASIS	50_60	UKBB	Z21_FACTO_INFLUENCI_HEALTH_STATUS_CONTACT_W_HEALTH_SERVI	1.18184413926275	0.408572098189507	0.600977538701865	0.408509365898065	0.474331712145889	0.541232649569406	0.183958591542267	0.196236142517393	0.205240480204571	0.276463951424725	0.275672060713707	0.41372846527652	1.32293412839052e-10	0.0373385369607101	0.00340971461676014	0.139508838034153	0.0853166065620306	0.190811160916535	16118	37597	13276	11767	9260	5756	3946	1813	103	72	52	30	20	6	39925	41434	43941	47445	49255	51388	411	442	462	484	494	508
N14_UROLITHIASIS	50_60	UKBB	Z21_FAMILY_HISTORY_OTH_SPECIFIC_DISORD	-13.4517955425991	-13.4500935645394	1.65278424389057	-13.4726582038828	2.12253267413582	-13.5665812335017	2135.38127135725	1645.61124864381	1.00560690170992	2373.19462860166	1.00494841607929	4488.02486887982	0.994973773941019	0.99347871344316	0.100265279393657	0.995470422819988	0.0346794837131297	0.997588126282645	399	29131	331	283	214	147	97	36	2	2	2	1	1	0	28993	29041	29110	29177	29227	29288	204	204	204	205	205	206
N14_UROLITHIASIS	50_60	UKBB	Z21_FIT_ADJ_OTH_DEVICES	2.37070108297853	-12.4222322662991	1.36381202950533	1.96566427343103	2.1068545124147	-12.1716709357076	0.582228746351967	735.301030785737	1.00234918939624	1.00256325661124	1.00219513116559	1853.83452786732	4.66573963542913e-05	0.986521117926408	0.173635172015145	0.0499211899818174	0.0355322732437075	0.994761388679185	304	43234	256	210	136	81	56	29	3	1	2	2	1	0	42765	42811	42885	42940	42965	42992	514	516	515	515	516	517
N14_UROLITHIASIS	50_60	UKBB	Z21_FOLLOW__EXAM_TREAT_CONDI_OTH_MALIG_NEOPLASMS	0.995103180937478	-0.294289072009134	0.0616763443834175	1.17518013569999	1.34724495471902	-11.0579357072039	0.710496620646566	1.00194655284625	1.00203622405824	0.709892556942903	0.709654137438263	609.958399487269	0.161341463765295	0.768973906347358	0.950920389101936	0.0978365337790252	0.0576364467898583	0.985535943249067	943	46014	783	700	511	345	223	84	6	4	3	2	2	0	45592	45675	45864	46030	46152	46291	576	578	579	580	580	582
N14_UROLITHIASIS	50_60	UKBB	Z21_MEDICAL_OBSER_EVALU_SUSPECTED_DISEA_CONDI	1.35275462589837	0.83513109518328	0.631041686399981	1.05585044866519	1.12886465980229	-12.0564924603794	0.581699028235434	0.581146604856714	0.710011272200264	0.710199312451553	0.709690483636529	782.785146435211	0.0200439971466974	0.150706541038948	0.374122940730755	0.137095130190681	0.111689795601418	0.987711431529268	1026	46082	828	715	556	373	265	119	8	6	5	4	2	0	45671	45784	45943	46126	46234	46380	601	603	604	605	607	609
N14_UROLITHIASIS	50_60	UKBB	Z21_OTHER_MEDICAL_CARE	1.14757639350394	0.620990754660557	1.76533940458721	1.02031900737726	-13.3804947833817	0.994627866439054	0.506081030979048	0.505347439932947	0.32476417768229	0.505074381524258	688.446338167029	1.00223575172285	0.0233551590677697	0.219132092914421	5.45640377018092e-08	0.0433692689097583	0.984493463758246	0.320998008424542	2588	44748	2017	1552	1222	1038	794	300	17	15	14	5	1	1	44811	45276	45606	45790	46034	46528	491	493	494	503	507	507
N14_UROLITHIASIS	50_60	UKBB	Z21_OTHER_ORTHOPA_FOLLOW__CARE	-12.9714339747698	-12.9671672337683	-13.0089086487952	-13.0185223693167	-13.0605874258291	-13.1153109282625	1761.01642472327	1267.69632559425	1396.31943253789	1537.03119814233	1493.23571053423	2029.23740132761	0.994122931980557	0.991838643132918	0.99256655965093	0.993242067031188	0.99302139098191	0.994843170523822	279	42740	197	187	163	134	105	64	0	0	0	0	0	0	42377	42387	42411	42440	42469	42510	445	445	445	445	445	445
N14_UROLITHIASIS	50_60	UKBB	Z21_OTHER_SPECIAL_EXAM_INVES_PERSONS_WO_COMPLA_REPOR_DIAGNOSIS	-11.9062330955853	-11.9203870010768	-11.977620896037	-12.0273152750597	-12.0167722135849	-12.341259190765	1337.71796241381	1039.11081063215	1287.00730587902	1498.26662783762	1510.49058049215	2812.88104477643	0.992898597157203	0.990847093454073	0.992574540337954	0.993595061171172	0.993652462315058	0.996499365447226	122	45138	105	91	59	42	27	13	0	0	0	0	0	0	44601	44615	44647	44664	44679	44693	554	554	554	554	554	554
N14_UROLITHIASIS	50_60	UKBB	Z21_PERSONAL_HISTORY_ALLERGY_DRUGS_MEDICAM_BIOLO_SUBST	1.63605214705588	0.860324351909325	1.28563712718112	0.193983325099881	0.677630898337499	0.562308493208012	0.329029801282425	0.363635631802014	0.343957677304618	0.712126942803784	0.583042445911582	1.00330634208257	6.61453018712314e-07	0.017986460787759	0.000185654430828226	0.785314531128288	0.24514102343345	0.575168828386494	3873	32654	3175	2751	2067	1389	920	404	29	20	13	5	4	1	33015	33439	34123	34801	35270	35786	308	317	324	332	333	336
N14_UROLITHIASIS	50_60	UKBB	Z21_PERSONAL_HISTORY_CERTA_OTH_DISEA	1.42254084387881	1.03291881198852	0.503217783171289	0.812568352720052	0.858919193247679	0.196635206148558	0.24907149838106	0.235910436341522	0.361509847325149	0.385424864490032	0.414710126339094	1.00266307018477	1.12066692779601e-08	1.19533881613792e-05	0.163925685166372	0.0350101819135862	0.0383465117263076	0.844521765437698	6651	36799	5623	4630	3294	2129	1331	531	51	36	20	14	7	1	37404	38397	39733	40898	41696	42496	372	387	403	409	416	422
N14_UROLITHIASIS	50_60	UKBB	Z21_PERSONAL_HISTORY_MALIG_NEOPLASM	-0.019143163716192	1.98140607205671	0.614707926573771	1.12116383959071	1.2324821410297	-12.3616189048932	1.00487710385617	0.303050562737892	0.713109217212357	0.713281400819301	0.712724443993105	1059.03505914114	0.984801016054353	6.22624149564965e-11	0.38868151320284	0.115987791586726	0.083763508647001	0.990686879704358	2275	32028	1951	1578	1055	693	431	189	17	17	5	3	2	0	32080	32453	32976	33338	33600	33842	255	255	267	269	270	272
N14_UROLITHIASIS	50_60	UKBB	Z21_PERSONAL_HISTORY_MEDICAL_TREAT	1.70288287353657	1.15474094895263	0.610993432970094	1.37894813230647	1.17701324073847	-12.5095747003701	0.301112027720845	0.311977348805553	0.506215310828334	0.454241162580356	0.582413514932616	975.22931143517	1.55562190947715e-08	0.000214445695873364	0.22743857042298	0.00239963579778894	0.0432876702934012	0.989765563147443	3360	34432	2968	2353	1533	914	536	181	29	19	10	7	3	0	34465	35080	35900	36519	36897	37252	330	340	349	352	356	359
