## Supplementary Tables for "Clinical history shapes the predictive value of polygenic risk": Supplementary_table_S4.tsv (part 216 of 226)

Disease	Age_range	Biobank	Clinical_history_phenotype	Beta_0_1	Beta_1_3	Beta_3_5	Beta_5_7	Beta_7_10	Beta_>10	Se_0_1	Se_1_3	Se_3_5	Se_5_7	Se_7_10	Se_>10	Pval_0_1	Pval_1_3	Pval_3_5	Pval_5_7	Pval_7_10	Pval_>10	N_cases	N_controls	N_case_phenotypeNO_0_1	N_case_phenotypeNO_1_3	N_case_phenotypeNO_3_5	N_case_phenotypeNO_5_7	N_case_phenotypeNO_7_10	N_case_phenotypeNO_>10	N_case_phenotypeYES_0_1	N_case_phenotypeYES_1_3	N_case_phenotypeYES_3_5	N_case_phenotypeYES_5_7	N_case_phenotypeYES_7_10	N_case_phenotypeYES_>10	N_control_phenotypeNO_0_1	N_control_phenotypeNO_1_3	N_control_phenotypeNO_3_5	N_control_phenotypeNO_5_7	N_control_phenotypeNO_7_10	N_control_phenotypeNO_>10	N_control_phenotypeYES_0_1	N_control_phenotypeYES_1_3	N_control_phenotypeYES_3_5	N_control_phenotypeYES_5_7	N_control_phenotypeYES_7_10	N_control_phenotypeYES_>10
N14_UROLITHIASIS	50_60	UKBB	Z21_PERSONAL_HISTORY_OTH_DISEA_CONDI	1.50567624184196	0.305298593251355	0.267241587062283	1.09057416839976	0.503333104575289	0.384510450988125	0.299619195616328	0.415155470459202	0.505531209147375	0.415067961361285	0.58180490426107	1.00258980736022	5.02647050733085e-07	0.462105805975486	0.597058543604182	0.0086025136244305	0.386970998707692	0.701336308319176	3767	33008	3132	2650	1904	1255	832	377	26	16	13	9	4	1	33215	33697	34443	35092	35515	35970	402	412	415	419	424	427
N14_UROLITHIASIS	50_60	UKBB	Z21_PERSONAL_HISTORY_RISK__NOT_ELSEW_CLASSIFIED	1.60088861061728	1.07822133590002	0.989404369186226	2.12450990338805	1.55357323984467	1.90823193870051	0.58663201775212	0.585544574170034	0.713909706664168	0.509694284220307	0.713213218452174	1.0043996885921	0.00635366106216588	0.0655630735990647	0.165778764067675	3.07008716522117e-05	0.0293857031602911	0.0574497764108475	1329	30018	1070	923	702	470	299	131	13	11	8	7	3	1	30028	30175	30396	30628	30799	30967	236	238	241	242	246	248
N14_UROLITHIASIS	50_60	UKBB	Z21_PERSONS_ENCOUNTERI_HEALTH_SERVI_CIRCUMSTANC_RELATED_REPRODUCTION	-12.9452633813886	-12.9379435213707	-12.9408532933172	-12.9587977335498	-12.9620258133777	0.718200820935908	1781.34036042529	1169.52673553055	1062.65207935943	965.573031649749	796.836987668381	1.0023250681401	0.99420170613973	0.991173545229767	0.990283694876293	0.989292043259187	0.98702150585059	0.473661169718716	432	53264	146	162	198	243	261	220	0	0	0	0	1	1	52734	52718	52682	52637	52619	52660	816	816	816	816	815	815
N14_UROLITHIASIS	50_60	UKBB	Z21_PERSONS_ENCOUNTERI_HEALTH_SERVI_EXAM_INVES	0.61938947625782	0.678710977870638	0.43171088550308	0.69529108841008	0.909343308987145	0.680656425853888	0.30083205714205	0.228863637950563	0.296094949430992	0.412556675762687	0.382058342681598	0.709234238253325	0.0395017954334848	0.00302123272384324	0.144836401249195	0.0919263481869604	0.01730717234283	0.337203151582223	6841	50381	6032	5542	4382	1566	1086	476	49	40	21	12	9	2	50456	50946	52106	54922	55402	56012	685	694	713	722	725	732
N14_UROLITHIASIS	50_60	UKBB	Z21_PERSONS_ENCOUNTERI_HEALTH_SERVI_OTH_CIRCUMSTANC1	1.02639070784719	0.226876008124014	0.910890610814311	0.0687203057143345	0.887466732965643	-13.0741955560067	0.451989853966136	0.503563291879425	0.412654509442414	0.709640101727518	0.450791171233499	712.29232370527	0.0231574603269128	0.652320256123973	0.0272866259508714	0.922854847409606	0.0489890413693788	0.98535557283874	2383	52293	1812	1578	1220	948	733	409	16	14	13	7	5	0	52091	52325	52683	52955	53170	53494	757	759	760	766	768	773
N14_UROLITHIASIS	50_60	UKBB	Z21_PERSONS_ENCOUNTERI_HEALTH_SERVI_SPECIFIC_PROCED_HEALTH_CARE	1.36716623757567	0.42846197104471	0.997936892877159	0.460512639519252	0.335113001622337	-0.306924790548832	0.251066453412028	0.307544640648552	0.274368745554677	0.412804327015806	0.450967279180856	1.00154303080148	5.16787191261681e-08	0.16356838538027	0.000275606645943338	0.264605703761879	0.457422191484129	0.759260577729912	6010	48892	4814	3963	2972	2196	1577	705	44	29	24	12	6	1	49386	50237	51228	52004	52623	53495	658	673	678	690	696	701
N14_UROLITHIASIS	50_60	UKBB	Z21_PERSONS_W_POTEN_HEALTH_HAZARDS_RELATED_COMMUNICAB_DISEA	1.85048309651116	0.835638901635038	-12.1594070977436	-12.160092686163	1.99628984103881	2.66293811660783	0.70974500400632	1.00161343068457	847.837703893593	1080.05527083607	1.00164204252342	1.00147700378186	0.00912725303674252	0.404115992358837	0.988557396569975	0.991016991907749	0.0462595612768658	0.00783704629031928	357	54458	309	238	143	88	48	24	3	1	0	0	2	1	53690	53761	53856	53911	53951	53975	813	815	816	816	814	815
N14_UROLITHIASIS	50_60	UKBB	Z21_PERSONS_W_POTEN_HEALTH_HAZARDS_RELATED_FAMILY_PERSONAL_HISTORY_CERTA_CONDI_INFLUENCI_HEALTH_STATUS	1.29714161031695	0.684818388019524	0.398365829895756	0.477892851002227	0.359395210261126	0.566749692000733	0.178715637845541	0.181355220752933	0.23859180642808	0.27507870738555	0.307907001244157	0.451490849298428	3.92473755890327e-13	0.000159292697280292	0.0949877851115708	0.0823351213215565	0.243121535735441	0.20937531744438	14804	42685	12143	10500	7895	5476	3615	1560	103	68	42	26	16	5	44759	46402	49007	51426	53287	55342	484	519	545	561	571	582
N14_UROLITHIASIS	50_60	UKBB	Z21_PRESENCE_CARDIAC_VASCULAR_IMPLANTNTS_GRAFTS	1.87485649715861	1.67268552554053	1.61748999261933	1.70500073881209	-12.8689190055628	-12.8617229473204	0.510623032621009	0.457597126965285	0.585472869935883	0.713584681119477	1321.39901401563	2262.39777370903	0.000240938892079506	0.000256814130543482	0.00573242008394443	0.0168783960408028	0.992229637398319	0.995464053665973	919	30219	833	626	404	247	116	38	12	9	4	2	0	0	30051	30258	30480	30637	30768	30846	242	245	250	252	254	254
N14_UROLITHIASIS	50_60	UKBB	Z21_PRESENCE_OTH_DEVICES	2.8659389910779	-12.8861077804111	-12.8787776771516	-12.8495242161349	-12.8437702588355	-12.7976534711403	1.00856853400202	1965.02289848397	2258.31802689258	2424.33238628311	2611.10502236881	4463.62454300246	0.00448890777426067	0.994767718603436	0.995449833880729	0.995771046478102	0.9960752996992	0.997712389106387	212	28867	158	145	120	99	68	26	1	0	0	0	0	0	28715	28728	28753	28774	28805	28847	205	206	206	206	206	206
N14_UROLITHIASIS	50_60	UKBB	Z21_PRESENCE_OTH_FUNCTIONAL_IMPLANTNTS	1.85443224885531	0.722539557424633	0.875465288299327	2.16204162140873	1.16622334070974	-11.5624243208054	0.4184767261155	0.583462150156165	0.712087997589225	0.507147441748757	1.00341860816116	1015.79894665301	9.36289533089172e-06	0.215580465212334	0.218909080150298	2.01572220810891e-05	0.245133904412954	0.990918202198159	1605	32248	1468	1120	673	380	189	71	12	8	5	5	1	0	32084	32432	32879	33172	33363	33481	289	293	296	296	300	301
N14_UROLITHIASIS	50_60	UKBB	Z21_PREVIOUS_SUICIDE_ATTEMPT	-11.6598950197803	1.14042532552008	-11.6427771985514	2.29941906952354	2.33242608288704	-11.4902845951294	778.560829834525	1.00189229527682	651.914472181711	0.709697592231804	0.709074854875725	1259.12502481053	0.988051155278217	0.255007180865004	0.985751047473616	0.00119530366631968	0.0010040361375977	0.992718917301438	256	54489	188	167	136	111	74	32	5	5	4	4	2	0	53730	53751	53782	53807	53844	53886	822	822	823	823	825	827
N14_UROLITHIASIS	50_60	UKBB	Z21_PROBL_RELATED_LIFESTYLE	1.14943965939766	0.337202968400739	0.827196565256966	0.146184045498486	0.965257781559721	-13.0860692030264	0.452106333458276	0.503651765975001	0.451312924336653	0.709700526576662	0.450867877147919	738.49732067219	0.0110090952133898	0.503166311096545	0.0668223524906028	0.836806609912792	0.0322830435687357	0.98586233706986	2084	51792	1556	1392	1096	867	676	382	15	13	12	7	5	0	51566	51730	52026	52255	52446	52740	739	741	742	747	749	754
N14_UROLITHIASIS	50_60	UKBB	Z21_TOBAC_USE	1.73566693054549	0.0545250806731613	0.211035888089563	0.999428333500402	1.09224296538477	-12.3175225932247	0.5815870111434	1.00191826473279	1.00187795307694	0.709568282650935	0.58007230949652	584.719750094721	0.00284169148130194	0.956599997124126	0.833167950852412	0.158982480063229	0.059708123222522	0.983193257504733	747	53108	504	443	383	345	316	228	7	6	6	5	3	0	52556	52617	52677	52715	52744	52832	788	789	789	790	792	795
N14_UROLITHIASIS	50_60	UKBB	Z21_TRANSPLANTED_ORGAN_TISSUE_STATUS	3.79147871764982	2.26889366809865	-11.8027558262599	-11.7714099582012	3.23992102980353	-11.9754531488734	0.589863956861018	1.00636544535648	1392.65697948902	1697.23436263849	1.00563007395017	3113.45240484517	1.29534412880089e-10	0.0241620600694363	0.9932380162124	0.994466202680916	0.00127395955547523	0.996931057754081	157	28753	133	101	66	43	27	8	4	1	0	0	1	0	28573	28605	28640	28663	28679	28698	200	203	204	204	203	204
N14_UROLITHIASIS	60_70	UKBB	AB1_BACTINF_NOS	2.13757314170273	-11.7783887692233	2.4830471826138	-11.7168985355366	-11.7051545074536	-11.8706748943734	0.709140513803244	652.518646233358	0.70935850739556	997.353776350915	1039.84643663757	1913.89998969299	0.00257559932687244	0.985598443373068	0.000464539214708538	0.990626678693541	0.991018707663001	0.995051273551584	313	65487	255	173	95	71	54	17	3	1	2	0	0	0	64557	64639	64717	64741	64758	64795	985	987	986	988	988	988
N14_UROLITHIASIS	60_70	UKBB	AB1_BACT_INTEST_OTH	1.08043918078743	-12.9448878500345	0.909915835906032	-12.9209678290239	-12.9063230525487	-12.8215004074399	1.00159855313614	891.688682058514	1.00145607184152	1203.5897577344	1196.00558878409	1926.64483132257	0.280714886895919	0.988417299014126	0.363565077149953	0.991434587528707	0.991390043542828	0.994690250353343	524	64338	400	301	238	171	130	58	2	1	1	0	0	0	63480	63579	63642	63709	63750	63822	980	981	981	982	982	982
N14_UROLITHIASIS	60_70	UKBB	AB1_CANDIDIASIS	1.55795934045213	0.385959498443112	-12.9992917974617	1.02333008568995	-12.9563160189675	-12.9506206727647	0.502953822355443	0.708851546959838	657.504106535339	0.708904341272501	855.551479457233	1297.84238239228	0.00195082024118458	0.586107317551663	0.984226321223373	0.148869082873188	0.987917443137896	0.9920383792754	1354	63848	1063	797	588	426	276	138	7	4	2	2	0	0	63120	63386	63595	63757	63907	64045	1012	1015	1017	1017	1019	1019
N14_UROLITHIASIS	60_70	UKBB	AB1_DERMATOPHYTOSIS	0.114385053235489	0.5245594704492	0.478028014397368	0.0670158031648136	-1.06334062943109	-0.343752304224674	0.709591086395628	0.411407395464577	0.450061886009505	0.579461042963593	1.00107396364379	1.00115866105999	0.871937024208555	0.20229630178287	0.28817285676891	0.907928384041074	0.288144960949662	0.731331805376595	2692	63317	1753	1698	1510	1397	1101	619	14	13	8	4	2	1	63252	63307	63495	63608	63904	64386	990	991	996	1000	1002	1003
N14_UROLITHIASIS	60_70	UKBB	AB1_GASTROENTERITIS_NOS	1.35220528189939	0.46237797440425	0.974271114664636	0.830371321947762	0.890823339663819	-10.9918049728281	0.337516090747701	0.411164492938504	0.381162091264363	0.502368035129313	0.579215890439014	564.480699276792	6.16660394851742e-05	0.260776735996861	0.0105866507437852	0.0983483011889392	0.124053131605861	0.984464238925801	3390	66965	2655	2148	1567	1063	626	166	23	16	10	5	3	0	66634	67141	67722	68226	68663	69123	1043	1050	1056	1061	1063	1066
N14_UROLITHIASIS	60_70	UKBB	AB1_HEPATITIS_OTHER_VIRAL	-12.1093098457437	-12.0981767174063	-12.1595656546058	-12.2557228553796	-12.2415987680963	-12.3233104851898	1454.43280613964	1127.67058695841	1292.19615121509	1544.53388886975	1610.48571546055	2623.87756418847	0.993357053207451	0.991440086000486	0.99249201716518	0.993668931770127	0.99393519078933	0.996252666983984	110	69915	83	68	56	38	31	11	0	0	0	0	0	0	68811	68826	68838	68856	68863	68883	1131	1131	1131	1131	1131	1131
N14_UROLITHIASIS	60_70	UKBB	AB1_HERPES_SIMPLEX	-12.1563025695508	-12.1282557541857	1.23648855180122	-12.067595702603	2.03545733358989	-12.0259140135133	1038.38693607953	758.359009700554	1.00147755063216	840.872689546143	0.708826118503265	1175.4622697005	0.990659450487435	0.987240165412296	0.216955477712738	0.988549731829221	0.00408413670303556	0.991837148684097	326	62208	202	176	168	142	120	70	1	2	3	2	2	0	61317	61343	61351	61377	61399	61449	1014	1013	1012	1013	1013	1015
N14_UROLITHIASIS	60_70	UKBB	AB1_INFECT_PARASIT	1.50599872665449	0.532097315252081	0.58017239918149	0.313583062121017	0.29355014130845	0.404266591975011	0.17474131888107	0.211279764872645	0.230115688444386	0.293642710706067	0.305815666696372	0.450247931020489	6.78685141656737e-18	0.0117872948246352	0.011694853066915	0.285562532436602	0.337109359996372	0.369251920784249	12247	52707	8884	7542	6022	4786	3490	1700	81	56	38	22	15	5	55206	56548	58068	59304	60600	62390	783	808	826	842	849	859
N14_UROLITHIASIS	60_70	UKBB	AB1_INTESTINAL_INFECTIONS	1.21266111269983	0.484368454015548	0.789265051173517	1.02809336441345	0.373794617446078	-11.9507722082522	0.320606169611096	0.356883343812878	0.356927076885294	0.381048120534077	0.579159155326532	532.653488303691	0.000155322844236753	0.174711992284711	0.0270165805205201	0.00697433995556042	0.518662076190172	0.982099926294296	4365	67469	3328	2724	2074	1474	974	346	29	21	14	8	3	0	67427	68031	68681	69281	69781	70409	1050	1058	1065	1071	1076	1079
N14_UROLITHIASIS	60_70	UKBB	AB1_MYCOSES	0.753752839912504	0.408403635617105	-0.126487458198099	0.422923239501114	-0.655035881505836	-13.0313463838999	0.412151755611658	0.357038807624816	0.50244867826017	0.411157835350659	0.708588547175419	501.150102514428	0.0674260447216932	0.252680278737351	0.801240455456743	0.303660486176294	0.355265881268	0.979255040674556	4253	64429	2932	2624	2226	1952	1488	803	19	16	10	8	2	0	64706	65014	65412	65686	66150	66835	1025	1028	1034	1036	1042	1044
N14_UROLITHIASIS	60_70	UKBB	AB1_OTHER_BACTERIAL	2.66521761447373	-0.756122132875708	1.13119444506472	-12.1553040201576	0.59251768602612	-12.1216653614033	0.219362323287221	1.0011112034776	0.502273769027038	498.98607500877	1.00103005034198	1158.07762325773	5.74764170815745e-34	0.450079280687375	0.0243129735758749	0.98056544905754	0.553912202467368	0.991648648719369	2208	68157	1884	1179	731	441	250	79	26	4	4	1	1	0	67382	68087	68535	68825	69016	69187	1073	1095	1095	1098	1098	1099
N14_UROLITHIASIS	60_70	UKBB	AB1_OTHER_BACT_INOTHER	2.09898661633834	0.991672481994825	1.6064304224995	0.604503611085339	1.05438508042801	1.61206555579217	0.293624492776052	0.411218021371354	0.356952539954348	0.708749277485793	0.579071219292723	0.708542485933976	8.7705292930958e-13	0.0158849093842483	6.78246243946162e-06	0.393705878539129	0.0686340594998924	0.0228948072354538	2109	66646	1677	1248	919	618	418	209	27	16	12	4	5	2	66042	66471	66800	67101	67301	67510	1009	1020	1024	1032	1031	1034
N14_UROLITHIASIS	60_70	UKBB	AB1_OTHER_SEPSIS	2.79968037554346	-0.527302969909294	0.668951650314572	0.587859297954125	0.96566478928031	-10.1209216854898	0.22967737879381	1.00115069659573	0.708740000799607	1.00107716164194	1.00101033703	549.685187301209	3.53056205276867e-34	0.598404087618118	0.345240969064361	0.557051422448686	0.334700041767547	0.985310008174277	1827	67854	1590	951	598	330	169	48	24	4	3	2	1	0	67008	67647	68000	68268	68429	68550	1059	1079	1080	1081	1082	1083
N14_UROLITHIASIS	60_70	UKBB	AB1_OTHER_SUPERF_MYCOSIS	-12.0584217221371	0.222172734514024	0.281621313144581	0.378085864816898	0.3762419278811	-12.1054904051838	665.719240816039	1.00139014639709	1.00137215650061	1.00137709333095	1.0013239076535	756.939223784099	0.985548408632301	0.824419514115684	0.778529843767256	0.705753084740993	0.707106868936275	0.987240227648148	632	62876	390	385	357	333	274	141	0	1	2	2	1	0	62133	62138	62166	62190	62249	62382	985	984	983	983	984	985
N14_UROLITHIASIS	60_70	UKBB	AB1_OTHER_VIRAL	1.02159268211358	0.376193867780506	0.494966571862476	1.59251355229367	0.747539791419454	0.83756763412487	0.709409259336346	0.708879705079117	0.708922445762281	0.450182238087025	0.708689635010905	1.00120160695486	0.149850111920566	0.595635086252594	0.485054842955291	0.000403954963358674	0.291507790915356	0.40283857957519	1229	67558	774	733	666	575	451	235	7	8	8	8	3	1	66908	66949	67016	67107	67231	67447	1098	1097	1097	1097	1102	1104
N14_UROLITHIASIS	60_70	UKBB	AB1_PEDICULOSIS_ACARIASIS_OTHERINFEST	-11.992928647533	-11.9968318024446	-11.9986209798249	-11.9945063538872	-11.9631318249507	-11.9854646773614	1462.15724160471	1072.14583232404	1061.06593372088	1037.53496964114	1048.83420950421	1548.67954929284	0.993455652346242	0.991072215325897	0.990977647949576	0.990776196902882	0.990899428023624	0.993825112649427	133	69880	79	73	72	75	63	33	0	0	0	0	0	0	68801	68807	68808	68805	68817	68847	1133	1133	1133	1133	1133	1133
N14_UROLITHIASIS	60_70	UKBB	AB1_SCABIES	-12.0089026518672	-12.0158311902895	-12.0097717185713	-12.0104334167062	-11.9794836603302	-12.0509401477437	1584.75630953825	1174.42297777544	1149.70304319385	1116.88139408713	1137.57548899401	1921.44757801725	0.993953880315676	0.99183677506955	0.991665467684926	0.99142007848591	0.991597860104602	0.994995858247413	115	69877	67	60	62	64	56	25	0	0	0	0	0	0	68792	68799	68797	68795	68803	68834	1133	1133	1133	1133	1133	1133
N14_UROLITHIASIS	60_70	UKBB	AB1_SEPSIS	2.76098959383058	-0.567539197764237	0.631731124348556	0.541110922576396	0.943409689621381	-10.1404718107171	0.229603015511718	1.00113366512367	0.708722767891177	1.00107340236675	1.00101699077586	538.241511118638	2.62403564859078e-33	0.57078448393151	0.372733044210635	0.588831084285339	0.345961671459054	0.984968741512015	1883	67926	1639	985	614	343	173	51	24	4	3	2	1	0	67085	67739	68110	68381	68551	68673	1061	1081	1082	1083	1084	1085
N14_UROLITHIASIS	60_70	UKBB	AB1_SEPSIS_BACT	2.56042878838663	0.881347647488842	0.268043607032855	0.800143695223089	-11.2031716056889	-11.2323242027561	0.293555897027584	0.57943264222496	1.0011858783454	1.00120762886494	510.965318120281	991.382068440647	2.73048720294581e-18	0.128246585826791	0.788910145424883	0.424186868013985	0.982507381225774	0.990960189203505	1348	65875	1183	702	423	243	135	44	16	4	1	1	0	0	65040	65521	65800	65980	66088	66179	984	996	999	999	1000	1000
N14_UROLITHIASIS	60_70	UKBB	AB1_SEPSIS_BACT_IMPL	2.60926573566908	0.936558164488432	0.327440152720654	0.863030149705037	-11.190782290855	-11.2128913740271	0.293566805591426	0.579455228386927	1.00118836172313	1.00120142210485	520.688100854119	1015.70430530766	6.21348909546738e-19	0.106035180834961	0.743628935791325	0.388690527683171	0.982852949706854	0.991191913685852	1292	65807	1136	668	403	230	130	41	16	4	1	1	0	0	64966	65434	65699	65872	65972	66061	981	993	996	996	997	997
N14_UROLITHIASIS	60_70	UKBB	AB1_SEPSIS_CONDITION	1.78355776982267	0.479575605076928	0.726304818188541	0.852538128351288	-0.193785661083756	0.215731278790882	0.193300318110631	0.292765906013814	0.319876328874432	0.381070154887893	0.708544099704202	1.00101676116721	2.78643876570673e-20	0.101403845392618	0.0231724109015502	0.0252719037209553	0.784470140004496	0.829368036855932	6607	65217	5506	3940	2635	1661	1011	384	54	28	16	8	3	1	65321	66887	68192	69166	69816	70443	943	969	981	989	994	996
N14_UROLITHIASIS	60_70	UKBB	AB1_SEPSIS_EXPLICIT	2.767169311331	-0.560098447021747	0.640324572694009	0.545609562013838	0.948745077314662	-10.1429062647213	0.229840275398314	1.00116621483237	0.708770516293951	1.00110908201774	1.00104822248874	541.862788911683	2.20201761355242e-33	0.575857366312758	0.366297705141306	0.585750005426223	0.343255913830938	0.985065599822078	1892	67004	1646	989	617	345	174	51	24	4	3	2	1	0	66193	66850	67222	67494	67665	67788	1033	1053	1054	1055	1056	1057
N14_UROLITHIASIS	60_70	UKBB	AB1_SEPSIS_FUNGAL	2.39559775858173	1.53914451966018	-11.6653116127339	-11.69184685916	-11.4190466260447	-11.4157324284905	0.709262255572213	1.00134401839221	940.303415554369	1236.56037961095	1434.44214281994	2721.07361529362	0.000731237732789756	0.124274048630888	0.99010177658066	0.992456005178391	0.993648412507865	0.996652641117512	300	64399	267	141	80	43	27	8	3	1	0	0	0	0	63483	63609	63670	63707	63723	63742	946	948	949	949	949	949
N14_UROLITHIASIS	60_70	UKBB	AB1_SEPSIS_FUNGAL_IMPL	2.40644387182716	1.54610261762872	-11.6704738976844	-11.6962256893026	-11.4234143581655	-11.421855285375	0.709271275500141	1.0013478554716	942.712784685298	1239.23197517803	1437.53396240023	2729.4262608847	0.000691720583227882	0.122583124246835	0.990122704124578	0.992469449198068	0.993659648912341	0.996661094853462	297	64397	264	140	80	43	27	8	3	1	0	0	0	0	63481	63605	63665	63702	63718	63737	946	948	949	949	949	949
N14_UROLITHIASIS	60_70	UKBB	AB1_SEPSIS_IMPLICIT	1.94588315142176	0.163318170235083	1.29455403901504	0.986137497888838	-12.5970300497824	-12.6302320544081	0.357555800656799	0.708786394383961	0.502357390644043	0.708798227471471	721.811115595162	1327.08701226628	5.26323492275797e-08	0.817765849832421	0.00996739791910013	0.164140236836163	0.986076044843129	0.992406439870716	1571	66251	1336	922	592	393	240	78	16	8	6	2	0	0	65485	65899	66229	66428	66581	66743	985	993	995	999	1001	1001
N14_UROLITHIASIS	60_70	UKBB	AB1_SEPSIS_VIRAL	-11.2803005771341	0.677979686480319	1.20249093718681	1.63856213200558	1.88122487444851	-11.2494768009511	488.605653589628	1.00130258764811	1.00129862241325	1.0013557217275	1.00115446664797	1183.24920555051	0.981581100952903	0.498343963437714	0.229777820242806	0.10176767389185	0.0602369062404801	0.992414405521101	490	64516	410	292	166	106	66	30	2	2	2	2	1	0	63645	63763	63889	63949	63989	64025	949	949	949	949	950	951
N14_UROLITHIASIS	60_70	UKBB	AB1_SEPSIS_VIRAL_IMPL	-11.2803005771341	0.677979686480319	1.20249093718681	1.63856213200558	1.88122487444851	-11.2494768009511	488.605653589628	1.00130258764811	1.00129862241325	1.0013557217275	1.00115446664797	1183.24920555051	0.981581100952903	0.498343963437714	0.229777820242806	0.10176767389185	0.0602369062404801	0.992414405521101	490	64516	410	292	166	106	66	30	2	2	2	2	1	0	63645	63763	63889	63949	63989	64025	949	949	949	949	950	951
N14_UROLITHIASIS	60_70	UKBB	AB1_STREPTSTAPHYCOCC_INOTHER	1.9624017416498	0.853777267791973	1.22932476383745	0.538670158773051	1.30431020292322	-10.6786621494845	0.41218727552071	0.579556795424088	0.579552329339801	1.00125954738902	0.708758373486693	473.88926879343	1.92686722675172e-06	0.140709117093965	0.0339081158818553	0.590582204576765	0.0657278971478692	0.982021921171286	1080	65354	869	661	442	305	202	90	12	8	5	2	2	0	64594	64802	65021	65158	65261	65373	959	963	966	969	969	971
N14_UROLITHIASIS	60_70	UKBB	AB1_VIRAL_HEPATITIS	-12.0841360404235	-12.0629159262327	-12.1264877599555	-12.2107576108034	-12.241600364312	-12.2696475692408	1380.32371396157	1047.06274585013	1187.06812795689	1401.47845362811	1492.5395190319	2033.4266569428	0.993014955607847	0.990807999323717	0.991849356535416	0.993048304322189	0.993455935807876	0.99518561295378	127	69923	91	78	64	47	34	16	0	0	0	0	0	0	68827	68840	68854	68871	68884	68902	1132	1132	1132	1132	1132	1132
N14_UROLITHIASIS	60_70	UKBB	AB1_VIRAL_INOTHER	-12.6098834269263	-12.5872622230593	2.50004290161886	-12.4013369858495	-12.3168979590326	-12.5353806385588	1030.04024555089	963.824278929183	1.00144458536552	2494.61826865492	2862.43040392234	4249.76020955134	0.99023243991025	0.989580157991423	0.0125448096614572	0.996033543615346	0.99656675237289	0.997646509054948	400	65145	356	243	63	32	15	9	0	1	1	0	0	0	64248	64361	64541	64572	64589	64595	941	940	940	941	941	941
N14_UROLITHIASIS	60_70	UKBB	AB1_VIRAL_NOS	1.07247802677686	0.409312377464856	-0.164941795507935	1.61392585124019	0.764865207469253	0.884376363026986	0.709445148967844	0.708889692385184	1.00129986495172	0.450203390724683	0.708672144318057	1.00119994665856	0.130606684717294	0.563669780025332	0.869158335579248	0.000337231159692561	0.280456929426225	0.377065328911256	1169	67536	732	705	642	556	440	219	7	7	7	8	3	1	66869	66896	66959	67045	67161	67382	1097	1097	1097	1096	1101	1103
N14_UROLITHIASIS	60_70	UKBB	AB1_VIRAL_OTHER_INTEST_INFECTIONS	1.5122761948983	1.31153581287521	0.390621535858236	1.72904332731412	-12.1061014753643	-12.1227632848102	0.709460779341415	0.579589151607051	1.00135487185276	0.57965792450186	563.042154928076	844.108101216105	0.0330409501664594	0.0236436074658677	0.696467771565353	0.00285560715592785	0.982845818605347	0.988541475729171	701	64246	479	431	366	301	254	129	8	6	4	3	0	0	63487	63535	63600	63665	63712	63837	973	975	977	978	981	981
N14_UROLITHIASIS	60_70	UKBB	AB1_VIRAL_SKIN_MUCOUS_MEMBRANE	0.839752579736388	0.692778005146728	0.147104506534202	-0.39780112766228	-0.40203322825106	0.80442051304557	0.450668087409778	0.357001077476875	0.502319184142998	0.708848933536157	0.708607191776749	0.579311552635647	0.0624129776659851	0.0523130320261439	0.769636300840951	0.574665908909179	0.570471679426926	0.164960461922405	3179	62983	2175	2008	1727	1502	1208	629	17	15	9	5	4	3	62936	63103	63384	63609	63903	64482	1034	1036	1042	1046	1047	1048
N14_UROLITHIASIS	60_70	UKBB	AB1_VIRAL_WARTS	1.56694516534093	0.90660671022767	-0.372075561400221	0.414480886618658	-13.0798789410531	0.344980634471634	0.503406187638119	0.50261843187495	1.00130172723235	0.708948657970492	575.960842181892	1.00112793021886	0.00185393433773333	0.0712677883669613	0.710196757912466	0.558788721260184	0.981881864660401	0.730401151899816	1314	62388	832	789	705	644	554	315	9	5	2	2	0	1	61847	61890	61974	62035	62125	62364	1014	1018	1021	1021	1023	1022
N14_UROLITHIASIS	60_70	UKBB	AB1_ZOSTER	-0.411016722464624	0.928651756451178	-0.167380977436055	0.0233178272336752	-0.609437972506376	1.38379288067881	1.0015821441882	0.381206477795119	0.708736501898745	0.708830786760142	1.00104019228952	0.579305604053742	0.681536411231095	0.0148471549320134	0.813302205241988	0.97375737672391	0.542653898885572	0.0169076590591085	2151	62719	1534	1415	1204	1010	775	370	11	12	5	4	4	3	62295	62414	62625	62819	63054	63459	1030	1029	1036	1037	1037	1038
N14_UROLITHIASIS	60_70	UKBB	ACUTE_RESPIRATORY_INFECTIONS	0.442202008499003	0.515249479325425	-0.026920300272938	0.492284625989734	0.273382559645652	0.0421118810495434	0.359491035320877	0.256616378136081	0.358272749656495	0.307070432810067	0.337770403168368	0.580046240279047	0.218667902991799	0.0446582874763823	0.940104019985581	0.108898190530575	0.4183000913678	0.942123707821719	8619	48517	5888	5341	4628	3907	3092	1603	36	33	23	19	11	3	50470	51017	51730	52451	53266	54755	742	745	755	759	767	775
N14_UROLITHIASIS	60_70	UKBB	ALCOHOLACUTE10	1.87592372870576	-12.6941341098632	0.914426716479008	-12.6924921963929	-12.6590581668233	-12.6824081600776	0.709921087916662	780.260507544737	1.00126403193842	1049.75646026601	1082.30156183759	1796.98822071512	0.00823110993403345	0.98701971106698	0.361099341143769	0.990353098834796	0.990667816507747	0.994368903733471	368	69952	263	239	188	136	96	46	3	1	1	0	0	0	68924	68948	68999	69051	69091	69141	1130	1132	1132	1133	1133	1133
N14_UROLITHIASIS	60_70	UKBB	ALCOHOLMENTAL	0.315877908973749	0.168470145282103	-0.666470370708069	-0.368381760171418	0.477908967733967	0.944759642467551	0.709431070554115	0.579544802551011	1.00118045482598	1.00117933638185	0.708573954806251	1.00108585410386	0.656135303015939	0.771285428880528	0.505612744381701	0.712912137999763	0.500015160351623	0.345305143036681	1665	69131	1228	1068	858	626	441	181	7	5	3	3	2	1	68444	68604	68814	69046	69231	69491	1117	1119	1121	1121	1122	1123
N14_UROLITHIASIS	60_70	UKBB	ALCOHOL_RELATED	0.651565967897692	0.38860553033261	-0.743034457160084	-0.439065780715721	0.40191690323565	0.83837181350263	0.580254526240339	0.502571280771101	1.001175758706	1.00118568589211	0.708557106967173	1.00105255012863	0.261481314160869	0.439383520812986	0.457989277442437	0.660990674789751	0.570555957712736	0.402317019771537	1803	68999	1334	1152	931	678	478	195	9	6	3	3	2	1	68346	68528	68749	69002	69202	69485	1113	1116	1119	1119	1120	1121
N14_UROLITHIASIS	60_70	UKBB	ALCOLIVER	-12.2571942198621	1.02476002912152	-12.2232489684211	-12.192200849028	-12.1263736377741	-12.2010822559346	956.196590162471	1.00138001230854	876.305723437955	1150.27869095593	1322.62603668282	2538.88683565434	0.989772439790292	0.306143432419191	0.988870978326311	0.991543104510863	0.992684772199413	0.996165635447256	284	69996	230	163	118	75	45	15	1	1	0	0	0	0	68918	68985	69030	69073	69103	69133	1131	1131	1132	1132	1132	1132
N14_UROLITHIASIS	60_70	UKBB	ALLERG_ASTHMA	-12.989140501375	-13.0390340520831	-13.0713035393695	-13.0235120596585	-13.109230499004	-13.1831138194491	1808.8983567602	1376.74879233658	1708.47017761493	2209.4167945358	2290.46154728387	3538.51618375573	0.994270686596513	0.992443437403099	0.99389553901962	0.995296858858591	0.99543341143325	0.997027404115059	314	30883	229	195	144	86	60	26	0	0	0	0	0	0	30607	30641	30692	30750	30776	30810	361	361	361	361	361	361
N14_UROLITHIASIS	60_70	UKBB	ALLERG_ASTHMA_EXMORE	-12.9908463711198	-13.0444965719599	-13.0772536776497	-13.034308446745	-13.1135741745533	-13.18473432401	1842.47530034641	1401.28661576484	1738.1494750369	2243.59481053968	2329.85897461672	3613.13248579009	0.994374356134473	0.99257264575066	0.993997040807213	0.995364664367758	0.995509143154113	0.997088434301921	314	30058	229	195	144	86	60	26	0	0	0	0	0	0	29801	29835	29886	29944	29970	30004	342	342	342	342	342	342
N14_UROLITHIASIS	60_70	UKBB	ALLERG_RHINITIS	0.683641862208555	0.912540959069349	-11.9775458640762	-12.0263787612192	-12.0855106748674	-12.2600273463484	1.00148554494668	0.708882167232859	572.874849495894	751.039400829879	874.683705876376	1453.5588298536	0.494842070468364	0.197991245000345	0.983319214112643	0.987224036632873	0.988975974398234	0.993270330480574	711	69443	548	467	305	194	99	39	3	2	0	0	0	0	68484	68565	68727	68838	68933	68993	1119	1120	1122	1122	1122	1122
N14_UROLITHIASIS	60_70	UKBB	AMN2	-11.9012450314911	-11.8961543438042	-11.9376312744288	-11.9624016323631	-11.9108404675126	-11.9523306790064	1191.7981953803	892.866374710383	1071.28249770797	1440.20090937677	1541.18233284425	3197.25179429288	0.992032491839083	0.989369655599939	0.991109110259531	0.993372795584781	0.993833707466104	0.997017264039326	136	67467	115	104	72	43	27	10	0	0	0	0	0	0	66411	66422	66454	66483	66499	66516	1077	1077	1077	1077	1077	1077
N14_UROLITHIASIS	60_70	UKBB	APPENDACUT_NOCOMPLIC	1.32115430029973	0.810887976883239	-11.973687393145	-11.9707205910164	-11.9570280379988	-11.9916448912543	1.00160408796412	1.00128559675972	690.511421510146	794.157196739209	832.434448433975	1296.73590369087	0.187156259521355	0.41802820780861	0.986165121594547	0.987973550447444	0.98853963813152	0.992621618695926	399	68573	275	249	188	150	105	48	2	1	0	0	0	0	67597	67623	67684	67722	67767	67824	1098	1099	1100	1100	1100	1100
N14_UROLITHIASIS	60_70	UKBB	APPENDICITIS_BROAD	1.63593119254257	1.08592124809006	-12.0688058727876	0.863853985030499	0.869730465637148	-12.1218876993807	0.70959094925805	0.708909011025905	576.559065292694	1.00126566025311	1.00108499319619	921.654002277618	0.0211410103595294	0.12556677332585	0.983299524238909	0.388268324252152	0.384963187180489	0.989506270052662	571	68606	391	358	281	230	171	93	5	3	2	2	1	0	67677	67710	67787	67838	67897	67975	1104	1106	1107	1107	1108	1109
N14_UROLITHIASIS	60_70	UKBB	ARTHROSIS_COMORB	1.35533606050371	1.01237380928318	0.964040896734766	0.956834950454518	0.665909849255664	0.698336490876454	0.275304948351363	0.251168303609888	0.290687862739477	0.34442445242462	0.416141270535365	0.71196195607015	8.52119452306395e-07	5.56206640718806e-05	0.000911810956772765	0.0054682977275221	0.109553908728888	0.326660755368697	6597	23355	4848	4264	3322	2399	1630	683	49	41	25	13	7	2	24779	25363	26305	27228	27997	28944	276	284	300	312	318	323
N14_UROLITHIASIS	60_70	UKBB	ASTHMA_ACUTE_RESPIRATORY_INFECTIONS	-12.9608206216994	0.891421523703513	-0.370687295564562	-0.10960073561969	-0.0756351194661407	-12.982540680503	698.368782878452	0.502580435508512	1.00133249515964	1.00131580614752	1.00111070607794	992.807954383959	0.985193145337487	0.0761145629420386	0.711237936533453	0.912840254387255	0.939776158785467	0.989566689593389	1382	60755	957	861	759	615	463	225	5	6	3	2	1	0	60203	60299	60401	60545	60697	60935	972	971	974	975	976	977
N14_UROLITHIASIS	60_70	UKBB	ASTHMA_COMORB	1.11759731241475	0.61178125124882	0.656652408899903	0.486324426282955	0.669140773141115	0.60950289906381	0.169019042834561	0.165434949830271	0.181430136141927	0.224939002344673	0.215370583708916	0.340261038334855	3.78504681882367e-11	0.000217290368928949	0.000295386440255773	0.0306160163353704	0.00189042802552403	0.0732483238131746	25493	34944	18968	16628	12995	9528	6666	3198	133	97	64	44	31	9	40958	43298	46931	50398	53260	56728	378	414	447	467	480	502
N14_UROLITHIASIS	60_70	UKBB	ASTHMA_CVDMETABOCOMORB	1.24962992036784	0.592616170169129	0.710641203004725	0.731684145411013	0.701539833750616	0.75963193099239	0.193735089397913	0.203038142387523	0.221129586849387	0.260662835267016	0.286129601944059	0.452632276576807	1.11703224491723e-10	0.00351445763800382	0.00131042592408398	0.00500031175927302	0.0142133598944409	0.0932975229674756	13460	30616	10568	8968	6633	4618	2960	1249	86	63	46	32	17	5	33044	34644	36979	38994	40652	42363	378	401	418	432	447	459
N14_UROLITHIASIS	60_70	UKBB	ASTHMA_EOSINOPHIL_SUGG	2.30970874912917	0.408669366940197	-12.5326230196944	-12.4962957256342	1.10648640591989	-12.4178618179134	0.503838993414659	1.00141226051256	743.836819420783	867.824632375773	1.0012050614774	1374.23639186555	4.55684440876187e-06	0.683205374560186	0.986557383197724	0.988511207792009	0.269092593710542	0.992790261233925	599	60518	440	379	281	214	153	67	5	1	0	0	1	0	59710	59771	59869	59936	59997	60083	962	966	967	967	966	967
N14_UROLITHIASIS	60_70	UKBB	ASTHMA_EXCL	0.851504024601232	0.546705370002613	0.782144906005704	0.601884558634451	0.65838797234907	0.604507478590496	0.234302395257581	0.206384758074052	0.206484193446924	0.250994755938462	0.243564355309663	0.383024407864532	0.000278834071945027	0.00807394227504896	0.0001519158167555	0.0164850205396142	0.00686883000702025	0.114508663161619	13950	38770	9978	8658	6941	5511	4216	2120	76	66	52	35	24	7	42115	43435	45152	46582	47877	49973	551	561	575	592	603	620
N14_UROLITHIASIS	60_70	UKBB	ASTHMA_HOSPITAL_INFECTIONS	-0.113912270153792	0.91349503136612	-0.492316919554687	-12.9455877347573	-0.163369362779463	-12.9882064294355	1.00156419984944	0.450005732561239	1.00128939297934	578.239486952358	1.00109532288905	939.898690571648	0.909448368449373	0.0423602903476009	0.622943495348439	0.982138504848982	0.870368354227696	0.988974599413714	1720	61239	1248	1069	872	690	504	246	8	7	2	1	1	0	60721	60900	61097	61279	61465	61723	982	983	988	989	989	990
N14_UROLITHIASIS	60_70	UKBB	ASTHMA_HOSPITAL_MAIN	0.770394619323413	0.923226789620173	0.963999378819133	0.899918888151542	0.694017544414908	-12.0101180142892	0.503137605660137	0.357012680238628	0.411287389033465	0.502678429839755	0.579340548357687	500.162590381376	0.125724725563907	0.00971032443296958	0.0190854185162743	0.0734141046202135	0.230938811677588	0.980842695735469	2607	61616	1949	1721	1292	929	648	299	19	16	10	7	3	0	61261	61489	61918	62281	62562	62911	994	997	1003	1006	1010	1013
N14_UROLITHIASIS	60_70	UKBB	ASTHMA_HOSPITAL_PNEUMONIA	0.592884660085718	1.31445126693375	-12.4742961196822	1.21102135060405	-12.4287717549829	2.35861658152801	1.00145414116614	0.579478986582614	740.585160912037	1.00126503364339	1051.3676496401	1.00137516083704	0.553834668654457	0.0233089223520877	0.986561197566266	0.22647415017748	0.990568005277053	0.0185038940299925	780	61210	660	467	279	174	100	44	4	4	1	2	1	1	60346	60539	60727	60832	60906	60962	980	980	983	982	983	983
N14_UROLITHIASIS	60_70	UKBB	ASTHMA_IMMUNECOMORB	2.00641794762595	0.762992407806096	0.781335387978455	0.694724028777288	1.24948707883709	0.13243498888178	0.271338238908621	0.367062298439699	0.4198401036614	0.50957978944899	0.389309960967991	1.00446071581816	1.41912464056014e-13	0.0376499424217221	0.0627398192413072	0.172779387856682	0.00132969897022527	0.895105423098091	5016	22950	3758	3239	2468	1790	1295	709	31	17	13	10	8	1	23964	24483	25254	25932	26427	27013	213	227	231	234	236	243
N14_UROLITHIASIS	60_70	UKBB	ASTHMA_INFECTIONS	-0.113912270153792	0.91349503136612	-0.492316919554687	-12.9455877347573	-0.163369362779463	-12.9882064294355	1.00156419984944	0.450005732561239	1.00128939297934	578.239486952358	1.00109532288905	939.898690571648	0.909448368449373	0.0423602903476009	0.622943495348439	0.982138504848982	0.870368354227696	0.988974599413714	1720	61239	1248	1069	872	690	504	246	8	7	2	1	1	0	60721	60900	61097	61279	61465	61723	982	983	988	989	989	990
N14_UROLITHIASIS	60_70	UKBB	ASTHMA_MEDICATIO_COMORB	1.21731758028652	0.755549541836975	0.84515014091677	0.399119381555129	0.853076675558708	0.832851467829846	0.222287019486756	0.22076146773351	0.26023923424549	0.414620433501001	0.384215229418836	0.710276578808536	4.34231955135348e-08	0.000620549024893097	0.00116387153429576	0.335741332608638	0.026397774037424	0.24096689624947	11095	34954	9634	7801	5091	3036	1685	552	64	44	26	12	8	2	35969	37802	40512	42567	43918	45051	382	402	420	434	438	444
N14_UROLITHIASIS	60_70	UKBB	ASTHMA_MODE	1.02976729341288	1.15693440942214	1.20379589885149	1.15442395007742	0.931259825624923	-13.0789815328534	0.506290375870205	0.360948217208827	0.41471067576591	0.505469788914455	0.581689458246684	968.869270371	0.0419570385916376	0.00134938544993344	0.00369917498361641	0.0223795602878128	0.109386437462302	0.989229506166048	2607	33461	1949	1721	1292	929	648	299	19	16	10	7	3	0	33662	33890	34319	34682	34963	35312	438	441	447	450	454	457
N14_UROLITHIASIS	60_70	UKBB	ASTHMA_NAS	0.195807550173006	0.599491656653959	0.649608164399435	0.723527566215661	0.786917918754964	-0.289259350386942	0.506105306486496	0.310052014479461	0.341053451881868	0.384962312139048	0.384388264137132	1.00247579132807	0.698836959812038	0.0531722171295999	0.0568176853135072	0.0601794780767416	0.0406388945920612	0.772929609960388	6094	33492	4360	3969	3183	2391	1699	840	25	27	21	14	8	1	34766	35157	35943	36735	37427	38286	435	433	439	446	452	459
N14_UROLITHIASIS	60_70	UKBB	ASTHMA_NAS_EXMORE	0.219651327427586	0.623600545037889	0.674832991582415	0.747434735540513	0.809644056605587	-0.265539692138355	0.506427782717654	0.31049958123802	0.341459771242483	0.385329922270587	0.384720148860139	1.00260609277298	0.664486805812136	0.0446031330657902	0.0481188055487437	0.0524129138741563	0.0353347406091946	0.79112542577934	6094	32667	4360	3969	3183	2391	1699	840	25	27	21	14	8	1	33960	34351	35137	35929	36621	37480	416	414	420	427	433	440
N14_UROLITHIASIS	60_70	UKBB	ASTHMA_NOS	2.12007898802629	1.55430077784442	-13.4429332013733	-13.3850512061788	-13.4198393420805	-13.3711891333854	0.712633900684324	0.711954866329911	1519.49604220625	1844.37465638181	1931.5190521965	3508.97352089759	0.00292997750795398	0.029025126210777	0.992941232724812	0.994209619004897	0.994456489330295	0.996959612408967	512	30999	401	337	243	172	115	42	4	2	0	0	0	0	30739	30803	30897	30968	31025	31098	367	369	371	371	371	371
N14_UROLITHIASIS	60_70	UKBB	ASTHMA_NOS_EXMORE	2.15384720748927	1.5896615897784	-13.4583919298187	-13.3967667238409	-13.4304236843828	-13.3894774322561	0.713016446037983	0.712291163333669	1554.78194941035	1889.61994600646	1978.04455675814	3599.15959149729	0.0025214621107771	0.0256309534446304	0.993093495175037	0.994343315536969	0.994582606680159	0.997031742436868	512	30174	401	337	243	172	115	42	4	2	0	0	0	0	29933	29997	30091	30162	30219	30292	348	350	352	352	352	352
N14_UROLITHIASIS	60_70	UKBB	ASTHMA_OBESITY	1.65349994265491	0.611251428772411	-0.186725714472991	0.845787255013373	0.927568191885166	1.95166117285622	0.45121283476942	0.579761084792845	1.00135672696098	0.709079281454095	0.708783784242781	0.709051612621921	0.000247756781270782	0.291738233504591	0.852074068441734	0.232949097819055	0.190644189635974	0.0059143010231347	1436	60935	1025	902	706	508	358	161	9	6	3	4	3	2	60360	60483	60679	60877	61027	61224	977	980	983	982	983	984
N14_UROLITHIASIS	60_70	UKBB	ASTHMA_OPPORTUNIST_INFECTIONS	1.39556908470387	-11.9639712177235	1.36875955507515	-11.9990563424528	-12.0411513954723	-11.9434594632765	1.00144295396767	649.579750722179	1.00128464021305	1071.74232739441	1310.15499497037	1902.84101386456	0.163451045124857	0.985305378992421	0.171624224923655	0.991067198196807	0.992667040481358	0.994991993935333	307	60486	259	209	137	82	44	17	1	1	1	0	0	0	59574	59624	59696	59751	59789	59816	959	959	959	960	960	960
N14_UROLITHIASIS	60_70	UKBB	ASTHMA_PNEUMONIA	0.591928946066353	1.31492771758359	-12.4732777436736	1.22036398651942	-12.4270336759557	2.35860613621253	1.00145555118313	0.579476314116398	743.375716562475	1.00126727822247	1052.91597940272	1.00137520242322	0.554474447439742	0.0232582573756167	0.986612733594147	0.222912745333876	0.990583191530762	0.0185044183948683	779	61210	661	467	277	172	99	44	4	4	1	2	1	1	60344	60538	60728	60833	60906	60961	980	980	983	982	983	983
N14_UROLITHIASIS	60_70	UKBB	ASTHMA_PNEUMONIA_AND_SEPSIS	0.592884660085718	1.31445126693375	-12.4742961196822	1.21102135060405	-12.4287717549829	2.35861658152801	1.00145414116614	0.579478986582614	740.585160912037	1.00126503364339	1051.3676496401	1.00137516083704	0.553834668654457	0.0233089223520877	0.986561197566266	0.22647415017748	0.990568005277053	0.0185038940299925	780	61210	660	467	279	174	100	44	4	4	1	2	1	1	60346	60539	60727	60832	60906	60962	980	980	983	982	983	983
N14_UROLITHIASIS	60_70	UKBB	ASTHMA_PSYCH_COMORB	1.52586615952871	0.94979214455881	0.964346571741186	0.892662420207652	0.652961681123221	0.719230717475639	0.285666412888511	0.292669973815477	0.329924086083369	0.389635143639355	0.456077194834926	0.712675729880016	9.22179850842497e-08	0.00117340635678828	0.0034674918701387	0.0219621807455664	0.152232231823825	0.312879822720692	6314	23775	4521	3844	3053	2259	1618	774	40	30	18	11	6	2	25296	25973	26764	27558	28199	29043	232	242	254	261	266	270
N14_UROLITHIASIS	60_70	UKBB	AUD	-0.0873027496989198	0.0904716371322832	-13.2858748922522	0.0918634070283036	-13.3042513602915	1.51350992524542	1.00160257813254	0.708955746473484	659.34494710737	1.00120534537085	889.815845465552	1.00107022992193	0.930541898174697	0.89845561396086	0.983923624213972	0.926894435456639	0.988070721252505	0.130561376861673	1197	69561	913	767	597	401	265	103	4	3	1	1	0	1	68710	68856	69026	69222	69358	69520	1131	1132	1134	1134	1135	1134
N14_UROLITHIASIS	60_70	UKBB	AUD_SWEDISH	0.652381994526969	0.390223954924986	-0.741369825926026	-0.436870523137568	0.405920873008715	0.838411962046673	0.580252459321814	0.502568050424862	1.00117562143966	1.00118632102174	0.708560101386743	1.00105254832464	0.26088274200053	0.437477469151901	0.458997098445008	0.662580729088163	0.566725027730542	0.402294484794164	1801	69000	1333	1150	929	677	477	195	9	6	3	3	2	1	68346	68529	68750	69002	69202	69484	1113	1116	1119	1119	1120	1121
N14_UROLITHIASIS	60_70	UKBB	AUTOIMMUNE	1.07058238683398	0.585964776802539	0.376371660079665	0.503023200113151	0.849089213845021	0.605196986134554	0.256218324453157	0.247874255225847	0.320284505875007	0.357192015845453	0.319975582743279	0.579498668462841	2.9356833045925e-05	0.01808077401789	0.239948044669233	0.159050803978183	0.0079636688818971	0.296325441602228	8469	60937	6438	5607	4279	3048	2076	956	45	31	21	18	12	3	61985	62816	64144	65375	66347	67467	938	952	962	965	971	980
N14_UROLITHIASIS	60_70	UKBB	BACT_INTEST_INFECTION_NOS	-12.9216704769438	-12.9228540480432	-12.9235564872437	-12.9388231201996	-12.9041784056365	-12.8645219464281	1613.85644864624	1212.78673797822	1311.38204370218	1519.59343154413	1462.54194560842	2284.72182110297	0.993611642952934	0.991498298678719	0.992137044017001	0.993206365435643	0.992960262667695	0.995507396519486	253	69359	178	156	134	103	87	41	0	0	0	0	0	0	68323	68345	68367	68398	68414	68460	1111	1111	1111	1111	1111	1111
N14_UROLITHIASIS	60_70	UKBB	BLEEDING	0.831308694138206	0.636823026558336	0.621906267342062	1.10490995799874	0.434982163653758	-12.0338673372052	0.357634480156554	0.305439299273408	0.356859862847363	0.336824459777269	0.50206965389539	442.888872960194	0.0201006059517436	0.0370746241676362	0.081382807095567	0.00103669823989653	0.386282837799002	0.978323104906896	4780	67082	3635	2944	2220	1582	1080	461	28	25	18	12	4	0	67146	67837	68561	69199	69701	70320	1053	1056	1063	1069	1077	1081
N14_UROLITHIASIS	60_70	UKBB	BRADY_UNSPE	0.83774296166659	0.414502534928545	0.161110669734266	-12.1592690758606	0.723210912819433	-12.1521679931246	0.708890455263152	0.708648110959393	1.00107611991362	615.476355515348	1.0009761628426	1158.96087155866	0.237298380717993	0.558601432234293	0.872142640941522	0.984238123966263	0.469983665406508	0.99163401475106	933	69573	767	612	408	245	161	65	5	3	1	0	1	0	68612	68767	68971	69134	69218	69314	1122	1124	1126	1127	1126	1127
N14_UROLITHIASIS	60_70	UKBB	BRONCHITIS	0.263556957729427	0.584462159416753	0.147820029230705	0.349712635832307	0.53044565574343	0.0802400252243819	0.382420593505684	0.241420704300306	0.320468675968013	0.320518131415233	0.292879041204434	0.57953036950657	0.490709453054152	0.015480940254553	0.64461062926619	0.275235330931614	0.0701188084161534	0.889879266463957	8587	58203	5921	5364	4647	3900	3071	1509	38	37	27	21	14	3	59923	60480	61197	61944	62773	64335	908	909	919	925	932	943
N14_UROLITHIASIS	60_70	UKBB	C3_BILIARY_GALLBLADDER	-11.0802327420215	-11.1658488450958	-11.1643000343359	4.40488164176501	-11.4254667193196	-11.4928151619455	696.279444079496	691.913056615049	1279.66095260552	0.710599940326362	2526.99592084494	3703.26831114713	0.987303411601035	0.987124579246729	0.993039008020984	5.688778169051e-10	0.996392486287691	0.997523829145558	196	70082	183	92	24	11	7	2	1	2	2	2	0	0	68958	69049	69117	69130	69134	69139	1136	1135	1135	1135	1137	1137
N14_UROLITHIASIS	60_70	UKBB	C3_BILIARY_GALLBLADDER_EXALLC	-12.0905617522293	-12.1698251683056	-12.1653345579141	4.52742585086808	-12.3993474923741	-12.4631037283257	1232.10683155871	1236.23370873617	2284.05033171711	0.712702706748298	4375.22676330337	6631.73911757682	0.992170550891288	0.992145531456583	0.995750318373973	2.11878403089928e-10	0.997738806416102	0.99850052723505	196	46206	183	92	24	11	7	2	1	2	2	2	0	0	45600	45691	45759	45772	45776	45781	618	617	617	617	619	619
N14_UROLITHIASIS	60_70	UKBB	C3_BLADDER	2.77101623560073	1.87016539657929	1.46491292825757	-12.3948828724953	-12.3903867592146	-12.5286034170294	0.357502554464226	0.449767535161314	0.708723632907544	861.271525895073	979.956613911832	1698.09778959422	9.1143699678747e-15	3.20946118745911e-05	0.0387366563630462	0.988517739165997	0.98991196675947	0.99411324329826	492	69657	419	339	200	136	84	28	15	7	2	0	0	0	68611	68691	68830	68894	68946	69002	1104	1112	1117	1119	1119	1119
N14_UROLITHIASIS	60_70	UKBB	C3_BLADDER_EXALLC	2.89772175657381	1.99159240155943	1.58509208009054	-12.3961073437323	-12.3903430180086	-12.5236498331119	0.360080502211014	0.451444562991492	0.709783949723126	916.492951292218	1043.42426315914	1804.82356541928	8.45523873446542e-16	1.02609998537449e-05	0.0255355202660152	0.989208470082548	0.990525588281919	0.994463532696335	492	46606	419	339	200	136	84	28	15	7	2	0	0	0	46026	46106	46245	46309	46361	46417	638	646	651	653	653	653
N14_UROLITHIASIS	60_70	UKBB	C3_BRAIN	-11.0897007513232	-11.0213699339964	-11.0037649926122	-11.1179302729348	-11.253252922385	-11.4537858727147	753.975783046883	995.085860439262	1517.22184159649	2380.56146538714	2651.86995521614	3841.34314711903	0.988264898964591	0.991162972494684	0.99421333321902	0.996273655272501	0.996614174160205	0.99762094011938	177	70093	165	61	19	7	4	3	0	0	0	0	0	0	68969	69073	69115	69127	69130	69131	1136	1136	1136	1136	1136	1136
N14_UROLITHIASIS	60_70	UKBB	C3_BRAIN_EXALLC	-11.088471810972	-11.044277859153	-11.0282285791471	-11.1088944686362	-11.2406487686936	-11.428640921694	808.274039631348	1078.67942652748	1626.6825878975	2622.42202014035	2886.801402205	4107.98634285273	0.989054401700657	0.991830839995757	0.994590717343419	0.996620075332292	0.996893199014128	0.997780244718838	177	46107	165	61	19	7	4	3	0	0	0	0	0	0	45506	45610	45652	45664	45667	45668	613	613	613	613	613	613
N14_UROLITHIASIS	60_70	UKBB	C3_BREAST	0.618484268787197	0.0398793553679075	0.739990012564011	-14.0169126517857	-14.0162015598789	-14.0160863603841	0.71289273462515	0.711826770245013	0.583017522439202	1120.5073481484	1171.17200802805	1916.37058275486	0.385629837768335	0.955322718846191	0.204354957364404	0.990019176104736	0.99045140782091	0.994164427638458	2392	34983	1829	1628	1232	855	576	276	7	5	3	0	0	0	35179	35380	35776	36153	36432	36732	360	362	364	367	367	367
N14_UROLITHIASIS	60_70	UKBB	C3_BREAST_EXALLC	0.682661232383631	0.102187570925427	0.799775630495749	-15.022252054263	-15.0213512545482	-15.0211655546738	0.714413907577166	0.713290706569137	0.584812002350201	1909.68795271418	2012.59996996568	3295.85950916546	0.339297494106403	0.886083135477442	0.171444419854709	0.993723634611466	0.994044920425149	0.996363584504639	2392	27051	1829	1628	1232	855	576	276	7	5	3	0	0	0	27357	27558	27954	28331	28610	28910	250	252	254	257	257	257
N14_UROLITHIASIS	60_70	UKBB	C3_BRONCHUS_LUNG	-12.0114572046083	0.54763052030349	-12.0491078335869	-12.0341184744435	-11.9091814782581	-12.0304537750433	544.777578424584	1.00104997666937	760.102565305904	1068.22108956494	1295.06212965081	2694.04115015573	0.98240937182512	0.58434017446375	0.987352503552684	0.991011566489789	0.992662886285521	0.996436995246536	812	69701	758	379	163	80	47	15	1	1	0	0	0	0	68625	69004	69220	69303	69336	69368	1129	1129	1130	1130	1130	1130
N14_UROLITHIASIS	60_70	UKBB	C3_BRONCHUS_LUNG_EXALLC	-13.0255658493115	0.679729020159196	-13.065755231878	-13.0471053532258	-12.9361378679297	-13.0441786242691	960.280684687435	1.00174469020195	1338.62125412746	1901.00879681222	2269.34718793035	4847.58524407427	0.989177560934749	0.497426094706848	0.992212286473949	0.99452395895484	0.995451780654005	0.9978530060538	812	47006	758	379	163	80	47	15	1	1	0	0	0	0	46433	46812	47028	47111	47144	47176	626	626	627	627	627	627
N14_UROLITHIASIS	60_70	UKBB	C3_CANCER	0.746548187801443	0.931353944508319	0.564819893384582	0.0383995440867424	-1.17260655541283	-0.085549543615621	0.215891256374752	0.159193369528608	0.224085945739935	0.357199618820577	0.708733756330251	0.708685366042332	0.000544236722176523	4.90224535599301e-09	0.0117171496843862	0.914391025983802	0.0980240855122813	0.903916118550292	14282	56903	11680	9440	6579	4377	2799	1136	91	72	29	9	2	2	58616	60856	63717	65919	67497	69160	798	817	860	880	887	887
N14_UROLITHIASIS	60_70	UKBB	C3_CANCER_EXALLC	0.746492365195939	0.931296285138032	0.564761769638402	0.0383402211102623	-1.17266743763299	-0.0856125381163159	0.215891220136051	0.159193370856753	0.224085944914064	0.357199620303131	0.708733756548654	0.708685367637177	0.000544758113390072	4.91293397276253e-09	0.0117257880445765	0.914522775055419	0.0980066475818514	0.903845710675074	14282	56899	11680	9440	6579	4377	2799	1136	91	72	29	9	2	2	58612	60852	63713	65915	67493	69156	798	817	860	880	887	887
N14_UROLITHIASIS	60_70	UKBB	C3_CANCER_WIDE	0.746548187801443	0.931353944508319	0.564819893384582	0.0383995440867424	-1.17260655541283	-0.085549543615621	0.215891256374752	0.159193369528608	0.224085945739935	0.357199618820577	0.708733756330251	0.708685366042332	0.000544236722176523	4.90224535599301e-09	0.0117171496843862	0.914391025983802	0.0980240855122813	0.903916118550292	14282	56903	11680	9440	6579	4377	2799	1136	91	72	29	9	2	2	58616	60856	63717	65919	67497	69160	798	817	860	880	887	887
N14_UROLITHIASIS	60_70	UKBB	C3_CANCER_WIDE_EXALLC	0.746548187801443	0.931353944508319	0.564819893384582	0.0383995440867424	-1.17260655541283	-0.085549543615621	0.215891256374752	0.159193369528608	0.224085945739935	0.357199618820577	0.708733756330251	0.708685366042332	0.000544236722176523	4.90224535599301e-09	0.0117171496843862	0.914391025983802	0.0980240855122813	0.903916118550292	14282	56903	11680	9440	6579	4377	2799	1136	91	72	29	9	2	2	58616	60856	63717	65919	67497	69160	798	817	860	880	887	887
N14_UROLITHIASIS	60_70	UKBB	C3_COLON	1.29955078672942	1.77191110947287	1.6918294365246	-12.5214521059771	-12.5242434756799	-12.5117226315782	0.580337677656396	0.380942315413151	0.502083549269087	767.393052311405	862.7254618107	1858.93334601283	0.0251363328435252	3.2970582819865e-06	0.000752726334258185	0.986981599609278	0.98841746306826	0.994629804793011	919	69435	802	624	373	250	142	37	13	10	4	0	0	0	68431	68609	68860	68983	69091	69196	1108	1111	1117	1121	1121	1121
N14_UROLITHIASIS	60_70	UKBB	C3_COLON_EXALLC	1.40948848603619	1.87898027830518	1.80396004124732	-12.5689337776144	-12.5666487014104	-12.5595171973655	0.582014896010486	0.382753038577645	0.503357164639413	826.861686144591	932.764321034022	1992.14984783214	0.0154464171779113	9.14863753059608e-07	0.000338557633832328	0.987872007878833	0.98925084135358	0.994969766711986	919	46873	802	624	373	250	142	37	13	10	4	0	0	0	46342	46520	46771	46894	47002	47107	635	638	644	648	648	648
N14_UROLITHIASIS	60_70	UKBB	C3_COLORECTAL	1.27326685305239	1.68417281626517	1.55347140306499	-12.5364540991225	0.661121215896812	-12.5845924890244	0.503338725270596	0.33666321296155	0.44959624058309	654.49507791304	1.00094584404686	1411.27951611815	0.0114178913806147	5.65784185539599e-07	0.00054976467678605	0.984717942276371	0.508935270709502	0.992885237213547	1276	69093	1096	875	535	344	191	60	17	13	5	0	1	0	68157	68378	68718	68909	69062	69193	1099	1103	1111	1116	1115	1116
N14_UROLITHIASIS	60_70	UKBB	C3_COLORECTAL_EXALLC	1.38608155713594	1.7941955454442	1.66957869589754	-12.5684125048041	0.782011442747445	-12.6076334799567	0.505132378108045	0.338640372020537	0.451018438436804	702.111394580089	1.00153004842283	1509.63963644867	0.00606961559240835	1.16928791560991e-07	0.000214077883629765	0.98571792621184	0.434910277940746	0.993336608998802	1276	47163	1096	875	535	344	191	60	17	13	5	0	1	0	46690	46911	47251	47442	47595	47726	636	640	648	653	652	653
N14_UROLITHIASIS	60_70	UKBB	C3_CORPUS_UTERI	1.75738379355287	-13.1753219978386	-13.174854377434	-13.176417249861	-13.1744299988401	2.55429456340085	1.00413430911623	1342.06790134779	1553.48060199473	1890.97041478831	1867.97038184993	1.00284935953842	0.0800927547723097	0.992167149561639	0.993233332380426	0.994440328239977	0.994372722795359	0.0108641870255191	392	37192	294	257	195	129	101	45	1	0	0	0	0	1	36909	36946	37008	37074	37102	37158	380	381	381	381	381	380
N14_UROLITHIASIS	60_70	UKBB	C3_CORPUS_UTERI_EXALLC	1.85772923948744	-14.177898321743	-14.1771672645007	-14.1789935730982	-14.1768854946658	2.60290826775629	1.00569295930774	2284.26210784013	2653.73945773586	3247.74729938218	3162.66257632378	1.00417366462437	0.0647162571288838	0.995047742768052	0.995737453035832	0.996516611953337	0.996423431238003	0.00953948801772659	392	26241	294	257	195	129	101	45	1	0	0	0	0	1	26098	26135	26197	26263	26291	26347	240	241	241	241	241	240
N14_UROLITHIASIS	60_70	UKBB	C3_DIGESTIVE_ORGANS	1.40691431879728	1.72555027171782	1.297352436796	1.29080310047935	0.460213096787208	-10.5684422516816	0.382109157821854	0.281409389918974	0.449620327387567	0.579176105856731	1.00096833868639	458.280577811625	0.000231438975531952	8.68821921683051e-10	0.00390867070740912	0.0258346409537894	0.645682836490728	0.981601555984895	2124	68592	1872	1270	707	432	238	78	24	20	8	3	1	0	67731	68333	68896	69171	69365	69525	1089	1093	1105	1110	1112	1113
N14_UROLITHIASIS	60_70	UKBB	C3_DIGESTIVE_ORGANS_EXALLC	1.48817120520953	1.80583995971432	1.38315725452912	1.37063049645815	0.550239898620539	-11.5862233747034	0.383988367957256	0.283466188114236	0.450857241817164	0.580116001171566	1.00148347485798	793.766309809881	0.000106378344331078	1.8833231049568e-10	0.00215613029549603	0.0181431575580335	0.582713930665098	0.98835407804985	2124	48176	1872	1270	707	432	238	78	24	20	8	3	1	0	47745	48347	48910	49185	49379	49539	659	663	675	680	682	683
N14_UROLITHIASIS	60_70	UKBB	C3_ENDOCRINE	-11.9172145023878	-11.913002729622	-11.8683088285063	-11.8760144896819	-11.8144346990346	-11.6892719566942	1295.57907507582	1003.31041211248	1074.3608681146	1373.3515414339	1363.26783608519	2000.65024096743	0.99266086682218	0.99052638396569	0.991186064140782	0.993100404212615	0.993085410806787	0.995338197369296	145	70063	106	84	72	50	36	18	0	0	0	0	0	0	68966	68988	69000	69022	69036	69054	1136	1136	1136	1136	1136	1136
N14_UROLITHIASIS	60_70	UKBB	C3_ENDOCRINE_EXALLC	-11.9493484935367	-11.9425506734886	-11.8994756050616	-11.9053138010602	-11.8646927331774	-11.7506434639101	1411.24381825568	1099.22526416907	1160.34538440704	1491.40915083138	1475.24033854496	2163.41859647388	0.993244195915708	0.99133154080994	0.991817745319517	0.99363087910108	0.993583043488247	0.995666298276387	145	46023	106	84	72	50	36	18	0	0	0	0	0	0	45451	45473	45485	45507	45521	45539	611	611	611	611	611	611
N14_UROLITHIASIS	60_70	UKBB	C3_EYE_BRAIN_NEURO	-12.0472062615616	-12.006114599356	-12.0018577996616	-12.0786308594835	-12.0477193797026	-12.1891595212149	1050.96285068902	1147.40872936238	1373.5599452142	1776.66514231574	1872.43175057314	2424.31950288265	0.990854035074059	0.991651345833155	0.99302835291588	0.99457563577366	0.994866235868801	0.995988358298626	241	70048	212	97	50	28	18	12	0	0	0	0	0	0	68944	69059	69106	69128	69138	69144	1133	1133	1133	1133	1133	1133
N14_UROLITHIASIS	60_70	UKBB	C3_EYE_BRAIN_NEURO_EXALLC	-12.0507932130216	-12.0295752375488	-12.02254531892	-12.0846022122554	-12.0587912165181	-12.1944493882043	1132.21417401916	1248.34363093513	1477.91242477992	1928.26027269177	2053.74942023125	2621.26017180416	0.991507825523455	0.992311360774622	0.993509427667737	0.994999609468011	0.995315169438698	0.99628814876779	241	46154	212	97	50	28	18	12	0	0	0	0	0	0	45570	45685	45732	45754	45764	45770	613	613	613	613	613	613
N14_UROLITHIASIS	60_70	UKBB	C3_FEMALE_GENITAL	1.11211344161777	1.35696035325195	-13.1742978598136	-13.1748802222295	-13.1737486394012	2.31585508082432	1.00431594909767	0.711668808977877	1207.24765444677	1469.29970708652	1468.42690795908	1.00277378405663	0.268149444360173	0.0565555445508566	0.991293120184634	0.992845644354153	0.992842006916223	0.0209186693436235	723	36861	570	467	322	214	157	64	3	2	0	0	0	1	36639	36742	36887	36995	37052	37145	372	373	375	375	375	374
N14_UROLITHIASIS	60_70	UKBB	C3_FEMALE_GENITAL_EXALLC	1.21340440857896	1.41974753136703	-14.1774166166864	-14.1782086821709	-14.1767928280416	2.37691037600486	1.00584200384369	0.713674964888545	2076.90760267253	2527.12330977515	2503.12102156408	1.0040450451053	0.22767991959429	0.0466628564159978	0.99455351120783	0.995523560557297	0.995481087990003	0.0179167360560081	723	26481	570	467	322	214	157	64	3	2	0	0	0	1	26390	26493	26638	26746	26803	26896	241	242	244	244	244	243
N14_UROLITHIASIS	60_70	UKBB	C3_HEAD_AND_NECK	-12.167494566538	0.887067561358204	-12.1279584615712	-12.1380131116905	-12.1650924761948	-12.0961482122766	828.363971049803	1.00133272122132	795.901163710291	942.79796280627	952.994909062316	1571.44800589081	0.988280626259911	0.375678464592799	0.987842288992061	0.989727952216823	0.989815186024093	0.993858381212571	319	69900	250	204	143	101	75	32	1	1	0	0	0	0	68834	68880	68941	68983	69009	69052	1134	1134	1135	1135	1135	1135
N14_UROLITHIASIS	60_70	UKBB	C3_HEAD_AND_NECK_EXALLC	-13.1726499160624	1.05279129758332	-13.1390905345461	-13.1477045833851	-13.1687306653589	-13.1021125494816	1483.99010623702	1.00230528719227	1433.6443414581	1697.72206857585	1713.54535626939	2818.40415057122	0.992917664390751	0.293548082039791	0.99268763498647	0.99382098764382	0.993868254832108	0.996290831582277	319	46154	250	204	143	101	75	32	1	1	0	0	0	0	45610	45656	45717	45759	45785	45828	612	612	613	613	613	613
N14_UROLITHIASIS	60_70	UKBB	C3_KIDNEY_NOTRENALPELVIS	-12.2801385533226	-12.2507663108936	1.25098397952314	1.67307945200947	-12.3129914006264	-12.1076849674885	812.370556691156	685.845420806122	1.00124559656931	1.00129196108846	1238.85177889539	2100.06460161485	0.987939297242559	0.98574871649206	0.21150868347857	0.0947373447103437	0.992069927850208	0.995399912280506	349	69912	298	214	135	89	50	16	0	0	1	1	0	0	68835	68919	68998	69044	69083	69117	1128	1128	1127	1127	1128	1128
N14_UROLITHIASIS	60_70	UKBB	C3_KIDNEY_NOTRENALPELVIS_EXALLC	-12.6765048392843	-12.6609114581419	1.37052496989031	1.80913600210392	-12.731541792974	-12.5356929293386	1057.6757291893	900.976382762437	1.00210998174977	1.0021768062357	1635.03128229147	2812.11765527664	0.990437385416434	0.98878814860428	0.171425016090792	0.071042387086806	0.993787153745689	0.996443248843882	349	46269	298	214	135	89	50	16	0	0	1	1	0	0	45692	45776	45855	45901	45940	45974	628	628	627	627	628	628
N14_UROLITHIASIS	60_70	UKBB	C3_LIVER_INTRAHEPATIC_BILE_DUCTS	-11.1151758975999	-11.2126631952202	-11.1862865146483	4.54891553231885	-11.4245050715648	-11.4928173053392	821.975537496268	798.954664941461	1459.00079870424	0.711229396756397	2521.29184025946	3706.82129630985	0.989210923490605	0.988802722391453	0.993882609340355	1.59658155603597e-10	0.996384629151957	0.997526202084318	149	70118	136	68	19	10	7	2	1	2	2	2	0	0	68993	69061	69110	69119	69122	69127	1137	1136	1136	1136	1138	1138
N14_UROLITHIASIS	60_70	UKBB	C3_LIVER_INTRAHEPATIC_BILE_DUCTS_EXALLC	-11.1232807153727	-11.2155536077341	-11.1870853330758	4.67705883687227	-11.4030599146515	-11.463948695697	888.04887126335	869.939599919176	1587.46184704027	0.713633473303958	2653.51272534996	4062.13299002893	0.990006336167171	0.98971368911861	0.994377232559141	5.60659234892174e-11	0.99657122524359	0.99774825306045	149	46154	136	68	19	10	7	2	1	2	2	2	0	0	45549	45617	45666	45675	45678	45683	617	616	616	616	618	618
N14_UROLITHIASIS	60_70	UKBB	C3_LUNG_NONSMALL	-11.9962223879941	0.73882036218533	-12.0369353194077	-12.0376804842512	-11.8917929260903	-11.9661779617074	609.678954519129	1.00105558347755	832.206432757017	1147.73629028607	1388.06723835026	2924.12272543798	0.984301601722867	0.460489353715954	0.988459894547068	0.991631785627818	0.993164479610322	0.996734883280885	627	69823	581	306	135	66	39	12	1	1	0	0	0	0	68739	69014	69185	69254	69281	69308	1129	1129	1130	1130	1130	1130
N14_UROLITHIASIS	60_70	UKBB	C3_LUNG_NONSMALL_EXALLC	-13.0149057122901	0.866240563994235	-13.0556446816012	-13.0518413725096	-12.9198907262848	-12.9889472238781	1074.03773524113	1.00176002760602	1465.10400769731	2038.49942641782	2430.71338814362	5222.66404645885	0.99033168216242	0.387193238634453	0.99289008875345	0.994891442481989	0.995759050471163	0.998015635377842	627	46803	581	306	135	66	39	12	1	1	0	0	0	0	46225	46500	46671	46740	46767	46794	623	623	624	624	624	624
N14_UROLITHIASIS	60_70	UKBB	C3_LYMPHNODES_SECONDARY_NAS	1.42750969892072	1.52535757490466	-12.9952484649377	-12.9923795671448	-12.9596039874481	-12.9997129561326	0.450281168722825	0.381004301109139	686.291153730873	855.789708336177	932.686801887019	1558.2685664727	0.00152301053468358	6.24074523013299e-05	0.984892580254839	0.987887186817515	0.988913818449958	0.99334379825407	1799	69126	1536	1000	584	390	237	101	12	7	0	0	0	0	68262	68798	69214	69408	69561	69697	1115	1120	1127	1127	1127	1127
N14_UROLITHIASIS	60_70	UKBB	C3_LYMPHNODES_SECONDARY_NAS_EXALLC	1.54594590415441	1.64404659256097	-13.2158771768193	-13.2130006935337	-13.1715618822349	-13.2088320146421	0.452122146996626	0.382837336630575	813.789164586343	1009.72751714398	1100.01033667716	1829.6850687987	0.0006278009482196	1.75187170737374e-05	0.987042981977918	0.989559412604009	0.990446330922927	0.994239975082453	1799	47454	1536	1000	584	390	237	101	12	7	0	0	0	0	47064	47600	48016	48210	48363	48499	641	646	653	653	653	653
N14_UROLITHIASIS	60_70	UKBB	C3_MALE_GENITAL	0.858554013769271	1.07143763695967	0.459394225624175	0.495896219102872	-14.0298412334174	-14.0282930287661	0.383262919565846	0.273443983038973	0.450982453451918	0.580184976302985	942.291470462625	1721.92786983026	0.0250832888465615	8.9172865573797e-05	0.308368158038436	0.392705683073445	0.988120681891881	0.993499823770568	2415	30511	2090	1725	1175	687	389	136	27	22	8	3	0	0	30157	30522	31072	31560	31858	32111	652	657	671	676	679	679
N14_UROLITHIASIS	60_70	UKBB	C3_MALE_GENITAL_EXALLC	1.00223579831536	1.21391132851551	0.595850239524502	0.63620853229238	-14.0802097614913	-14.0759490514199	0.386074090218562	0.276671825572319	0.452978302891325	0.58168411027373	1038.57032942413	1902.6254962064	0.00943249814381169	1.14634912137906e-05	0.188373592426826	0.274071021629516	0.989183170821008	0.99409716730947	2415	21992	2090	1725	1175	687	389	136	27	22	8	3	0	0	21880	22245	22795	23283	23581	23834	410	415	429	434	437	437
N14_UROLITHIASIS	60_70	UKBB	C3_MELANOMA	0.934107161798731	0.791250957168473	0.0543898053855701	-12.0124989328614	0.510157413224423	-12.0001112931379	0.708899115154449	0.579220570015337	1.00110524432174	505.896809824093	1.00091758305123	833.445723483518	0.187608441802016	0.171919641303075	0.956672441318907	0.981056044124682	0.610268848716093	0.988512302060501	1009	69314	772	675	497	339	235	105	6	5	2	1	1	0	68432	68529	68707	68865	68969	69099	1113	1114	1117	1118	1118	1119
N14_UROLITHIASIS	60_70	UKBB	C3_MELANOMA_EXALLC	1.07583710052562	0.93231726486151	0.188967385561407	-13.0404527068057	0.655220947890923	-13.026982674263	0.710114756463305	0.580484665932443	1.00185972446186	903.179258521204	1.00154859561387	1487.67393589763	0.129767680891232	0.108251620902135	0.850393313089835	0.988480233259394	0.512977908347219	0.993013324178288	1009	46542	772	675	497	339	235	105	6	5	2	1	1	0	46158	46255	46433	46591	46695	46825	615	616	619	620	620	621
N14_UROLITHIASIS	60_70	UKBB	C3_MESTOTHEL_SOFTTISSUE	1.92883271072438	-11.7825848069419	-11.7601266987278	2.58394727488505	-11.8392521944367	-12.0193497659286	1.0014733337573	885.277565121532	1146.25969700009	1.00114296387829	1455.33363251979	3058.31606450279	0.0541049885340067	0.989380884227811	0.99181419451265	0.00985153556286502	0.993509218687152	0.996864278014439	195	70013	171	97	49	33	23	6	2	1	1	1	0	0	68902	68976	69024	69040	69050	69067	1133	1134	1134	1134	1135	1135
N14_UROLITHIASIS	60_70	UKBB	C3_MESTOTHEL_SOFTTISSUE_EXALLC	2.07908966152862	-12.2443099732278	-12.2333166380397	2.73476724164536	-12.3166237580621	-12.4697824407882	1.00251298726325	1206.01269682119	1574.81279612308	1.00198411305025	2006.34118043914	4202.90863632139	0.0380906397054416	0.991899440133129	0.993802008510943	0.00634589462970343	0.9951019386384	0.997632726963644	195	46217	171	97	49	33	23	6	2	1	1	1	0	0	45626	45700	45748	45764	45774	45791	613	614	614	614	615	615
N14_UROLITHIASIS	60_70	UKBB	C3_MULT_MYELOMA	-12.1123192219238	-12.0945659615911	-12.0624473944827	-12.0276478635289	-12.0088735993193	-12.1609848422834	1072.74871818179	818.113215664553	1015.77891874969	1362.09312378045	1505.37123401649	2392.63823002928	0.990991341213213	0.988204913731949	0.990525286392002	0.992954556738896	0.993635062903322	0.995944635444323	179	70057	144	122	88	49	31	12	0	0	0	0	0	0	68959	68981	69015	69054	69072	69091	1133	1133	1133	1133	1133	1133
N14_UROLITHIASIS	60_70	UKBB	C3_MULT_MYELOMA_EXALLC	-13.1196830033562	-13.1045880002239	-13.0766273144854	-13.0446793050395	-13.0336795815363	-13.1679796634693	1919.41675873852	1458.86017323163	1812.39730489591	2442.70811052751	2697.83217020348	4333.23338375992	0.994546306344279	0.992832892404882	0.994243233264044	0.995739114836104	0.996145300893922	0.99757536449816	179	46217	144	122	88	49	31	12	0	0	0	0	0	0	45635	45657	45691	45730	45748	45767	617	617	617	617	617	617
N14_UROLITHIASIS	60_70	UKBB	C3_NONHODGKIN	-13.0648258576962	0.376909546239236	-13.0343799098102	-13.0382122243193	-12.9822749325112	-13.0402480329529	1056.32891245098	1.00109367722098	972.782755566585	1204.83655582177	1284.37776897028	2154.90887393553	0.990131902140061	0.706546866190829	0.989309412356767	0.991365812113531	0.991935254094915	0.99517169881355	508	69736	424	340	244	159	104	43	1	1	0	0	0	0	68697	68781	68877	68962	69017	69078	1122	1122	1123	1123	1123	1123
N14_UROLITHIASIS	60_70	UKBB	C3_NONHODGKIN_EXALLC	-13.0753922047358	0.513468590872763	-13.050063420176	-13.0571646708687	-13.0049043157701	-13.0520941146956	1143.29247805192	1.00185631816651	1053.78111434317	1302.0465183588	1396.68649186103	2332.35086188286	0.990875102962462	0.608289088584532	0.99011922131149	0.991998799321588	0.992570800610989	0.995534972805574	508	46433	424	340	244	159	104	43	1	1	0	0	0	0	45898	45982	46078	46163	46218	46279	618	618	619	619	619	619
N14_UROLITHIASIS	60_70	UKBB	C3_OESOPHAGUS	2.17981425970776	2.09675570831844	-10.3797677925878	2.59310048407516	-10.1872385583267	-9.99554124655423	0.709330480087839	0.708851880196872	498.475374941485	1.00108568303489	772.792939252337	1080.77249337362	0.00211876749205443	0.00309682022082143	0.983386826267776	0.00958955969109623	0.989482299148479	0.992620857402072	251	70009	227	138	54	35	17	9	4	3	1	1	0	0	68896	68985	69069	69088	69106	69114	1133	1134	1136	1136	1137	1137
N14_UROLITHIASIS	60_70	UKBB	C3_OESOPHAGUS_EXALLC	2.34731472533605	2.25137170856949	-11.371736046654	2.74575945796211	-11.2007108481832	-11.0417376922189	0.710956966285038	0.710161620657331	892.275538695047	1.00191373620427	1391.59018662067	1919.54852083104	0.000961258022229019	0.00152321245594491	0.989831518842031	0.00613430126002102	0.993578010359604	0.99541038772992	251	46238	227	138	54	35	17	9	4	3	1	1	0	0	45642	45731	45815	45834	45852	45860	616	617	619	619	620	620
N14_UROLITHIASIS	60_70	UKBB	C3_ORALCAVITY	-12.126793700865	-12.1060840609913	-12.0798714703821	-12.0996282085376	-12.1802891728243	-12.2263543775495	1305.7007463277	1070.69478950906	1337.37983811448	1372.39754269683	1370.58159730169	2206.37705944779	0.992589693778593	0.990978706675628	0.992793212809992	0.992965608599186	0.992909333691754	0.995578648071074	130	70070	99	82	52	45	37	17	0	0	0	0	0	0	68966	68983	69013	69020	69028	69048	1135	1135	1135	1135	1135	1135
N14_UROLITHIASIS	60_70	UKBB	C3_ORALCAVITY_EXALLC	-12.132359164194	-12.1146729727059	-12.0874612315993	-12.1079578933238	-12.1775363114616	-12.2064744318239	1408.38982531559	1164.46103414007	1458.19837001942	1487.81354113317	1494.85607470474	2368.4209525044	0.993126830251669	0.991699218889552	0.993386161686467	0.993506816705355	0.993500270085067	0.995887844867893	130	46050	99	82	52	45	37	17	0	0	0	0	0	0	45471	45488	45518	45525	45533	45553	610	610	610	610	610	610
N14_UROLITHIASIS	60_70	UKBB	C3_OROPHARYNX	-11.2324561363875	-11.2421767249236	-11.2295346012985	-11.2450523634682	-11.2480523976617	-11.0747921199735	915.266860256527	712.899509163127	866.684368403923	1027.55609514363	1032.68970796692	1715.32563144584	0.990208343862296	0.987418160120108	0.989662186238056	0.991268530617815	0.991309616209948	0.994848590789791	101	70125	76	68	47	33	24	11	0	0	0	0	0	0	69014	69022	69043	69057	69066	69079	1136	1136	1136	1136	1136	1136
N14_UROLITHIASIS	60_70	UKBB	C3_OROPHARYNX_EXALLC	-12.2235554714997	-12.2320204383017	-12.2243831821046	-12.2365675505434	-12.2354293348464	-12.0773110950098	1641.61020447206	1270.23497522075	1549.99302968116	1827.70844585281	1839.27261914603	3096.15575813277	0.994058945272867	0.992316705485154	0.9937073617063	0.994658176794854	0.994692256027563	0.996887664454179	101	45986	76	68	47	33	24	11	0	0	0	0	0	0	45402	45410	45431	45445	45454	45467	609	609	609	609	609	609
N14_UROLITHIASIS	60_70	UKBB	C3_OVARY	-12.1679254507915	2.45013831267592	-12.1674506688936	-12.1673677662307	-12.1670094954722	-12.167025827569	1261.14831908067	0.711532647750284	1296.86589644797	1665.96951718852	1724.29956363034	4222.27082600754	0.992301897341281	0.000574309301636582	0.992514200093603	0.994172721361289	0.994370010482062	0.997700794424756	260	37347	218	164	104	63	43	12	2	2	0	0	0	0	37007	37061	37121	37162	37182	37213	380	380	382	382	382	382
N14_UROLITHIASIS	60_70	UKBB	C3_OVARY_EXALLC	-13.1666478041987	2.51320557911043	-13.1662305991396	-13.1662037149916	-13.1658525674769	-13.1656199262499	2191.16843139307	0.713735452591076	2233.52936989105	2834.98139639843	2959.53510343723	7052.67357361651	0.995205570859319	0.000429597777053359	0.995296649589272	0.996294482595642	0.996450525005616	0.998510545162505	260	26212	218	164	104	63	43	12	2	2	0	0	0	0	26014	26068	26128	26169	26189	26220	238	238	240	240	240	240
N14_UROLITHIASIS	60_70	UKBB	C3_PANCREAS	2.68941808933385	-11.2146280515776	-11.2172112573264	-11.3260684135815	-11.0429868069532	-10.7639423297241	0.709299065584758	816.260874175901	1158.34594171375	1699.77939141594	2585.91513186472	6307.83219185008	0.000149646075233275	0.989038189426978	0.99227355190405	0.994683528758879	0.996592694868698	0.998638457877619	245	70055	231	79	32	14	5	1	2	0	0	0	0	0	68932	69084	69131	69149	69158	69162	1135	1137	1137	1137	1137	1137
N14_UROLITHIASIS	60_70	UKBB	C3_PANCREAS_EXALLC	2.8419249217088	-11.2266361499028	-11.2261618421911	-11.3293095807288	-11.0627083907945	-10.8352517237693	0.710713085966691	887.440085087561	1257.35370152817	1843.60319225015	2778.80545946013	6776.29583675494	6.36926715929158e-05	0.989906562836105	0.992876258927149	0.995096870984151	0.996823548449737	0.998724188467111	245	46311	231	79	32	14	5	1	2	0	0	0	0	0	45709	45861	45908	45926	45935	45939	614	616	616	616	616	616
N14_UROLITHIASIS	60_70	UKBB	C3_PROSTATE	0.867476316553945	1.07693129890225	0.469046622789885	0.508212240932008	-13.030617412929	-13.0288113852329	0.383250652427676	0.273418872051684	0.450973156108942	0.580171402833998	580.045024923408	1068.37325702387	0.0236067379653254	8.19038289463529e-05	0.29830431840926	0.381046814162588	0.982077160272285	0.990270039313269	2381	30566	2065	1710	1163	678	379	128	27	22	8	3	0	0	30201	30556	31103	31588	31887	32138	654	659	673	678	681	681
N14_UROLITHIASIS	60_70	UKBB	C3_PROSTATE_EXALLC	1.01300841859071	1.21999151312686	0.606320250710716	0.649082918759236	-14.0824483177458	-14.0775438114121	0.386082834973663	0.276663707819422	0.452983010677713	0.581678870891086	1055.40753329281	1946.99870578835	0.00869520015583104	1.03535412592298e-05	0.180731708999671	0.264474165993265	0.989354032132427	0.994231040338597	2381	21971	2065	1710	1163	678	379	128	27	22	8	3	0	0	21850	22205	22752	23237	23536	23787	410	415	429	434	437	437
N14_UROLITHIASIS	60_70	UKBB	C3_RECTOSIGMOID_JUNCTION	1.80633640841938	2.55340704297176	1.86586632200177	-10.3057493278816	-10.3506253106223	-10.3370202459691	1.00164398816231	0.579376895642997	1.00113788860117	609.090710673172	720.749030334522	1179.5872227297	0.071329861115297	1.04734518937577e-05	0.0623574402496576	0.986500523143618	0.988542030692246	0.993008025911514	188	70015	161	118	71	42	19	9	5	4	1	0	0	0	68908	68951	68998	69027	69050	69060	1129	1130	1133	1134	1134	1134
N14_UROLITHIASIS	60_70	UKBB	C3_RECTOSIGMOID_JUNCTION_EXALLC	1.95557340617551	2.69994131885375	2.0267835984206	-11.3090498733193	-11.335847106842	-11.3336990797348	1.00281625782596	0.580836256277529	1.00195731642346	1084.05769549854	1280.6164244662	2071.54670308524	0.0511664089808683	3.34569799493533e-06	0.0430912663144142	0.991676501477792	0.992937323696849	0.995634692481264	188	46157	161	118	71	42	19	9	5	4	1	0	0	0	45564	45607	45654	45683	45706	45716	615	616	619	620	620	620
N14_UROLITHIASIS	60_70	UKBB	C3_RECTUM	0.989143607771097	1.65116270192711	0.962626020210572	-11.3100757581258	1.62570031269041	-11.2716718812586	1.0016319067748	0.579245942004372	1.00110992769246	602.728611044945	1.0009825590088	1024.04316139885	0.323381880179796	0.00436453033093922	0.33627129590693	0.985028742456985	0.104353500455714	0.991217839530418	423	69776	351	294	191	110	66	26	5	4	1	0	1	0	68719	68776	68879	68960	69004	69044	1124	1125	1128	1129	1128	1129
N14_UROLITHIASIS	60_70	UKBB	C3_RECTUM_EXALLC	1.13920332628232	1.81281402021706	1.12033756701025	-11.628942578764	1.79711971456327	-11.6218013128686	1.00278213717589	0.580635794602507	1.00192408482325	767.024767557327	1.00173145053962	1324.96011112033	0.255938694233375	0.00179554372700967	0.263487527242716	0.987903652285075	0.0728110190483452	0.993001497287454	423	46288	351	294	191	110	66	26	5	4	1	0	1	0	45743	45800	45903	45984	46028	46068	612	613	616	617	616	617
N14_UROLITHIASIS	60_70	UKBB	C3_RESPIRATORY_INTRATHORACIC	-13.036334124831	0.401435220346485	-13.0915737901815	-13.0911651630561	-13.0489524660064	-13.0834203007464	858.755044055083	1.00106798977434	1157.72639488239	1556.5334101176	1794.33668739266	4169.30813368226	0.987888175663598	0.688415007729272	0.990977711106685	0.993289501299645	0.994197596242864	0.997496217215634	878	69616	815	419	192	102	61	17	1	1	0	0	0	0	68550	68946	69173	69263	69304	69348	1128	1128	1129	1129	1129	1129
N14_UROLITHIASIS	60_70	UKBB	C3_RESPIRATORY_INTRATHORACIC_EXALLC	-13.0472333933613	0.539718861735275	-13.1019317156248	-13.0941704893526	-13.0546864081188	-13.0910070688706	919.177309443605	1.00177469273711	1236.88731967639	1686.30548125394	1916.26273745594	4545.70356386258	0.988674833016193	0.590050587783846	0.991548435031155	0.99380448465803	0.994564392472254	0.997702204325264	878	47076	815	419	192	102	61	17	1	1	0	0	0	0	46510	46906	47133	47223	47264	47308	628	628	629	629	629	629
N14_UROLITHIASIS	60_70	UKBB	C3_SECONDARY_NAS	1.62043711498903	1.11091558876797	-12.0723346993079	-12.0783376088747	-12.0674188844957	-11.9612034503157	0.502448049179391	0.708590213607208	787.952464801488	1187.05906889499	1478.38597145817	3145.95695241908	0.00125935755192426	0.11693181724505	0.98777597244997	0.991881656891745	0.993487289189506	0.996966380432926	1387	69455	1312	468	179	90	39	12	6	2	0	0	0	0	68397	69241	69530	69619	69670	69697	1127	1131	1133	1133	1133	1133
N14_UROLITHIASIS	60_70	UKBB	C3_SECONDARY_NAS_EXALLC	1.7346639369036	1.21727971994473	-12.4688570746911	-12.4756474235228	-12.4593345887309	-12.3460704904063	0.503962956142831	0.709491260168498	1010.20472696856	1531.24167810749	1894.10775608859	4078.93691677412	0.000577330966390835	0.0862155284800919	0.990152039798193	0.993499382571365	0.994751597957486	0.997584977607955	1387	47658	1312	468	179	90	39	12	6	2	0	0	0	0	47069	47913	48202	48291	48342	48369	658	662	664	664	664	664
N14_UROLITHIASIS	60_70	UKBB	C3_SECONDARY_RESPIRATORY_DIGESTIVE	2.00152658750591	1.62894155499524	-11.4992404125093	1.75822544606531	-11.5747849456694	-11.5900095458567	0.381636219656846	0.502239598080141	541.280568697738	1.00121419953883	969.435780568796	1880.49955305151	1.56627817784608e-07	0.00118130721278871	0.983050608499894	0.0790724962904133	0.990473713714883	0.995082460340925	1746	69275	1644	599	227	106	55	14	11	5	1	1	0	0	68235	69280	69652	69773	69824	69865	1131	1137	1141	1141	1142	1142
N14_UROLITHIASIS	60_70	UKBB	C3_SECONDARY_RESPIRATORY_DIGESTIVE_EXALLC	2.08692196674201	1.71554005661128	-12.564227991972	1.85989972174447	-12.6219833603847	-12.6334392472356	0.383750695425555	0.503491699716387	963.842723321332	1.00189339148999	1731.68475987658	3398.71789904343	5.38145081813619e-08	0.000656124147775356	0.989599423862638	0.063398721387923	0.994184393885714	0.997034174882382	1746	47994	1644	599	227	106	55	14	11	5	1	1	0	0	47422	48467	48839	48960	49011	49052	663	669	673	673	674	674
N14_UROLITHIASIS	60_70	UKBB	C3_SECONDARY_WITHOUT_SITESPEC	-11.982004571181	-11.9966525385445	-11.995390931264	-12.0291923310658	-12.005008137567	-12.0208165115387	856.83317293164	818.689119200946	1085.20188983356	1632.22600407527	1675.74938423819	2946.2502893004	0.988842699868417	0.988308625248812	0.991180680370645	0.994119797176944	0.994284032682241	0.996744608790605	386	69943	356	146	81	39	22	13	0	0	0	0	0	0	68842	69052	69117	69159	69176	69185	1131	1131	1131	1131	1131	1131
N14_UROLITHIASIS	60_70	UKBB	C3_SECONDARY_WITHOUT_SITESPEC_EXALLC	-13.0012374027837	-13.0154960415439	-13.0094007542146	-13.0503387584245	-13.015033764157	-13.0393512816187	1519.7401759664	1460.40835198926	1914.73753824983	2910.03164756004	2956.73650679522	5334.24738346233	0.993174254239416	0.992889162914152	0.994578933176002	0.996421815922602	0.996487863920274	0.998049605509197	386	46452	356	146	81	39	22	13	0	0	0	0	0	0	45859	46069	46134	46176	46193	46202	623	623	623	623	623	623
N14_UROLITHIASIS	60_70	UKBB	C3_SKIN	0.294521072830398	0.908679255883017	0.110385667393849	-0.132512552093479	0.0518071039928543	0.0994213516345511	0.411511913259395	0.234180571005285	0.410920111087492	0.579283852668664	0.57901997874778	1.00097939399356	0.474173614414708	0.000104348978381157	0.788214053179347	0.819061391241459	0.928705393541747	0.920880964451649	5354	65220	4351	3760	2725	1815	1135	436	35	30	12	6	3	1	65185	65776	66811	67721	68401	69100	1003	1008	1026	1032	1035	1037
N14_UROLITHIASIS	60_70	UKBB	C3_SKIN_EXALLC	0.385032590509911	1.00063971579891	0.203295852185638	-0.0451388042349812	0.149246507099454	0.194554783867712	0.412697317938059	0.236023116970014	0.411966796281077	0.580042657368703	0.57968669006598	1.00137095633968	0.350837492626263	2.23934871588177e-05	0.621676078656333	0.937971395200478	0.796823194933007	0.845950050088177	5354	50753	4351	3760	2725	1815	1135	436	35	30	12	6	3	1	51042	51633	52668	53578	54258	54957	679	684	702	708	711	713
N14_UROLITHIASIS	60_70	UKBB	C3_STOMACH	-11.332969401167	2.87991990048231	-11.3236497966903	-11.2473133247604	-11.2451174049342	-11.2316354582689	724.525295675235	0.579317394357122	964.807973077464	1323.04781324133	1685.16627016848	2868.67256441589	0.987520059483046	6.65295324647721e-07	0.990635693139345	0.993217214469465	0.994675754474087	0.996876072319953	193	70043	178	91	45	20	10	3	3	3	0	0	0	0	68926	69013	69059	69084	69094	69101	1129	1129	1132	1132	1132	1132
N14_UROLITHIASIS	60_70	UKBB	C3_STOMACH_EXALLC	-11.3441632656198	3.03347949736438	-11.3389154969302	-11.2709831972311	-11.2742651885927	-11.2723740153257	789.701794713193	0.580776128598993	1049.75261916157	1439.75336022585	1821.35553158142	3061.23318983634	0.988538684482562	1.75906973003728e-07	0.991381807938908	0.993753894331189	0.995061093495389	0.997061957614081	193	46189	178	91	45	20	10	3	3	3	0	0	0	0	45585	45672	45718	45743	45753	45760	616	616	619	619	619	619
N14_UROLITHIASIS	60_70	UKBB	C3_THYROID_GLAND	-11.8776783049825	-11.8645944597567	-11.8111242182551	-11.8235658960211	-11.8114881462354	-11.6956308122825	1469.39241015916	1133.47285631059	1192.00057066716	1467.23750408773	1446.58500043137	2088.52736181482	0.993550454686906	0.991648318865754	0.992094165317797	0.993570407957142	0.993485277869042	0.995531916578246	114	70082	80	66	60	44	31	16	0	0	0	0	0	0	68980	68994	69000	69016	69029	69044	1136	1136	1136	1136	1136	1136
N14_UROLITHIASIS	60_70	UKBB	C3_THYROID_GLAND_EXALLC	-11.914623167383	-11.9018729129321	-11.8492426633504	-11.8608152218618	-11.8615614882655	-11.7560574214738	1597.78184540609	1237.1551296671	1284.6442527767	1591.41403654429	1566.53914308652	2259.7545049969	0.994050247975167	0.992324184790206	0.992640613383104	0.994053418208601	0.993958614831291	0.995849135655611	114	46005	80	66	60	44	31	16	0	0	0	0	0	0	45428	45442	45448	45464	45477	45492	611	611	611	611	611	611
N14_UROLITHIASIS	60_70	UKBB	C3_TONSIL_BASETONGUE	-12.2280177566324	-12.2102120135429	-12.1824423242733	-12.1514258529564	-12.2014093564677	-12.2227973580154	1485.65321533759	1128.55926841864	1359.67347741724	1573.38282969345	1652.7384160387	2391.20004087589	0.993432897853887	0.991367622545489	0.992851186146723	0.993837902311873	0.99410963790786	0.995921571317099	127	45995	92	86	61	44	30	16	0	0	0	0	0	0	45421	45427	45452	45469	45483	45497	609	609	609	609	609	609
N14_UROLITHIASIS	60_70	UKBB	C3_UNCERTAIN_SECONDARY	1.32969223720657	1.52422258038183	-13.0755162638403	0.23777716519941	-13.0227653896749	-13.0338326037925	0.357317212556447	0.30518898773257	598.075921050288	1.0011154330929	858.218351273384	1454.64120151714	0.000198182904488324	5.90322894747497e-07	0.982557529663121	0.812259427649693	0.987893215415703	0.99285091427343	3259	68230	2903	1576	835	507	296	120	19	12	1	1	0	0	67463	68790	69531	69859	70070	70246	1104	1111	1122	1122	1123	1123
N14_UROLITHIASIS	60_70	UKBB	C3_UNCERTAIN_SECONDARY_EXALLC	1.40925456219181	1.60456643737667	-13.267447678116	0.312896525297534	-13.2084174387451	-13.2141127124157	0.359203398963374	0.306998068991436	685.532366200125	1.00166318221339	979.236603079647	1652.06993811421	8.73524895840968e-05	1.72624054393125e-07	0.984559108534307	0.754754038840133	0.989238073053362	0.993618173265449	3259	49351	2903	1576	835	507	296	120	19	12	1	1	0	0	49003	50330	51071	51399	51610	51786	685	692	703	703	704	704
N14_UROLITHIASIS	60_70	UKBB	C3_URINARY_TRACT	0.999018568186541	-12.2203223406224	1.15695200847017	1.59921226112331	-12.2852168098665	-12.128501464109	1.00126236261431	631.136353258724	1.00119877889972	1.00128001309827	1184.98036288129	1951.69858705612	0.318396219120466	0.984551995357678	0.247858419248175	0.110228293702044	0.991728125180438	0.995041712975946	390	69883	334	244	147	96	55	17	1	0	1	1	0	0	68812	68902	68999	69050	69091	69129	1126	1127	1126	1126	1127	1127
N14_UROLITHIASIS	60_70	UKBB	C3_URINARY_TRACT_EXALLC	1.12737306469084	-12.3632308023744	1.27308248998345	1.7312379360169	-12.3950655653528	-12.2569943765676	1.00211811002108	723.4084189997	1.00201767277369	1.00213318956975	1335.39623729043	2246.82480022196	0.260593182142016	0.986364617074067	0.203899819859289	0.084068442257576	0.992594191026088	0.99564736063649	390	46349	334	244	147	96	55	17	1	0	1	1	0	0	45769	45859	45956	46007	46048	46086	635	636	635	635	636	636
N14_UROLITHIASIS	60_70	UKBB	CARDIAC_ARRHYTM	1.14832575204612	0.260389035217619	1.0013401813937	0.474341260817572	0.709361169604868	1.08160774910727	0.296271692232953	0.358948275217456	0.307772207449776	0.503804006954295	0.503415496957323	0.709696115058922	0.000106222030763533	0.468193078815707	0.00113988417646986	0.346438737587144	0.158806544740256	0.127497845797577	5282	48072	4449	3492	2372	1473	884	367	32	22	16	8	5	2	48280	49237	50357	51256	51845	52362	593	603	609	617	620	623
N14_UROLITHIASIS	60_70	UKBB	CD2_BENIGN	0.991322259422953	0.752661132439341	0.698807130324115	0.590612749444793	0.0237464513202123	0.993170225535127	0.248852980369205	0.214382194753668	0.254737429744754	0.320205654769179	0.449653122082959	0.44987655007346	6.78888197515274e-05	0.000446696713174865	0.00608353138081841	0.0651132982445375	0.957882815441467	0.0272686405225584	8584	62187	6366	5620	4271	3150	2058	1001	60	47	30	17	7	5	63378	64124	65473	66594	67686	68743	967	980	997	1010	1020	1022
N14_UROLITHIASIS	60_70	UKBB	CD2_BENIGN_ASCENDING_COLON	-12.2870336351945	1.23014341584692	0.774704499129137	0.686396254342556	1.22692764624617	2.78073456850446	482.936309151197	0.449552947398673	0.708586488614332	1.00107478484235	1.00096386308354	1.00114572972496	0.979702133216313	0.00621210434023764	0.274257834375472	0.492927966261605	0.220294200557781	0.00547700343792828	947	69754	832	678	436	249	106	30	8	9	5	3	2	1	68740	68894	69136	69323	69466	69542	1121	1120	1124	1126	1127	1128
N14_UROLITHIASIS	60_70	UKBB	CD2_BENIGN_ASCENDING_COLON_EXALLC	-12.2955141766859	1.36581706688944	0.914351781179264	0.826015283646535	1.37587387814795	2.91006328543682	521.048659494219	0.451187576960967	0.709626386695055	1.00182833572482	1.00166583773333	1.00192135084733	0.98117356154365	0.00246863105600191	0.197572860119056	0.409651081930625	0.16957033661162	0.00367860467852126	947	46180	832	678	436	249	106	30	8	9	5	3	2	1	45668	45822	46064	46251	46394	46470	619	618	622	624	625	626
N14_UROLITHIASIS	60_70	UKBB	CD2_BENIGN_BREAST	2.93740751535957	-12.1696210810503	-12.1694867709913	-12.1691938519352	-12.169171148408	-12.1696047386379	1.00460548349063	1410.72391325865	1411.69303571656	1577.6060555518	1814.41696595595	2173.08419693556	0.0034562986042691	0.993117127843985	0.993121928703988	0.993845411806407	0.994648682653759	0.995531747461711	157	37409	98	89	86	69	39	40	1	0	0	0	0	0	37085	37094	37097	37114	37144	37143	382	383	383	383	383	383
N14_UROLITHIASIS	60_70	UKBB	CD2_BENIGN_BREAST_EXALLC	3.02026832204413	-13.1731808974053	-13.1727207958657	-13.1721149060356	-13.1721376326901	-13.1731489960635	1.00642129819929	2370.71969723033	2407.24825762981	2673.91397736502	3082.58433731113	3795.63657940844	0.00269096315775204	0.995566484059966	0.995633911849213	0.996069512819498	0.996590583706292	0.997230864736132	157	25932	98	89	86	69	39	40	1	0	0	0	0	0	25753	25762	25765	25782	25812	25811	237	238	238	238	238	238
N14_UROLITHIASIS	60_70	UKBB	CD2_BENIGN_CAECUM	-12.0969204062921	0.485536657810122	0.238144855769494	0.743245081211488	1.16534230467137	-12.0880339125077	473.597428543615	0.70860553893734	1.00109235504533	1.00109477755042	1.00098336946716	1669.51162028022	0.979622151605803	0.493217596959025	0.811970289179869	0.457825465972365	0.244343995947274	0.994222998365515	862	69783	743	593	371	238	126	39	4	4	2	2	1	0	68778	68928	69150	69283	69395	69482	1120	1120	1122	1122	1123	1124
N14_UROLITHIASIS	60_70	UKBB	CD2_BENIGN_CAECUM_EXALLC	-13.1221139314561	0.627069586730443	0.382690162056942	0.8830418840155	1.31154124901454	-13.114412653254	841.498043341392	0.709662068102488	1.00188188269407	1.00188732589581	1.00169592410001	2962.03231305942	0.987558488235551	0.376902908304696	0.702482625453367	0.378113025390604	0.190425726956573	0.996467373719251	862	46118	743	593	371	238	126	39	4	4	2	2	1	0	45624	45774	45996	46129	46241	46328	609	609	611	611	612	613
N14_UROLITHIASIS	60_70	UKBB	CD2_BENIGN_COLON	1.17421125671932	1.05102880700672	0.62797883170793	1.04905162858675	0.101885092025021	1.42221088347214	0.306598714294915	0.254552844745167	0.380882348098174	0.381232873633057	0.708506800283756	0.708502046794302	0.000128248297463925	3.64468220061857e-05	0.0991993678068888	0.00592805709218039	0.885656380892692	0.0447125138816907	3902	67729	3197	2733	1834	1276	696	230	37	27	15	11	4	2	67337	67801	68700	69258	69838	70304	1060	1070	1082	1086	1093	1095
N14_UROLITHIASIS	60_70	UKBB	CD2_BENIGN_COLON_EXALLC	1.2830014971554	1.15325054693079	0.736108252842585	1.15451506162118	0.211850118161541	1.52624893020763	0.309371672525806	0.257192918245549	0.382610379794782	0.383077243355678	0.709364771998153	0.709346460557356	3.36683399988866e-05	7.32599988253805e-06	0.0543657616762337	0.00258004780879835	0.765208908501285	0.0314267512432987	3902	45866	3197	2733	1834	1276	696	230	37	27	15	11	4	2	45921	46385	47284	47842	48422	48888	613	623	635	639	646	648
N14_UROLITHIASIS	60_70	UKBB	CD2_BENIGN_COLON_NOS	-12.7272541005305	-12.7198767932012	1.24514565134689	1.61386965326954	-12.7294166296561	2.5144229862765	1176.57530877768	900.571290283885	1.00104261695498	1.00127207310398	1259.85126914822	1.00087786348264	0.991369288956106	0.988730868966738	0.213555218440523	0.107001266806562	0.991938387938759	0.0119975084840637	267	69608	217	189	133	92	73	22	1	1	2	2	1	1	68534	68562	68618	68659	68678	68729	1123	1123	1122	1122	1123	1123
N14_UROLITHIASIS	60_70	UKBB	CD2_BENIGN_COLON_NOS_EXALLC	-12.2923882267393	-12.2830816961098	1.3979543025591	1.78035649288374	-12.3023782406194	2.68728218206004	1030.38105673451	782.694729861124	1.00181111751039	1.00221517418759	1100.13942300229	1.0015784425172	0.990481507716972	0.987479053317179	0.162887107949987	0.0756634848073322	0.991077791706056	0.00729547047556108	267	45718	217	189	133	92	73	22	1	1	2	2	1	1	45165	45193	45249	45290	45309	45360	602	602	601	601	602	602
N14_UROLITHIASIS	60_70	UKBB	CD2_BENIGN_COLORECANI	1.04644576471471	0.912809741351042	0.729756978397213	0.882745699495953	0.295716640380755	1.15314403603682	0.306569086625116	0.254585430548184	0.336642604452881	0.381310449798003	0.579060472349249	0.708521500409068	0.000641555146855532	0.00033646500922379	0.0301777191558817	0.0206112086816892	0.609572682194648	0.103623372888899	4570	67274	3684	3164	2155	1540	860	300	40	30	18	12	5	2	67068	67588	68597	69212	69892	70452	1052	1062	1074	1080	1087	1090
N14_UROLITHIASIS	60_70	UKBB	CD2_BENIGN_COLORECANI_EXALLC	1.14581050995983	1.00685083694938	0.828081108298812	0.979765318691325	0.39756345889409	1.25339316309187	0.309201210784412	0.257148965897975	0.338529949846767	0.383098076182686	0.580069746895403	0.709343802059033	0.000210798065446536	9.02402268913787e-05	0.0144407393079382	0.0105433896950968	0.493109320942806	0.0772323211318187	4570	45767	3684	3164	2155	1540	860	300	40	30	18	12	5	2	45999	46519	47528	48143	48823	49383	614	624	636	642	649	652
N14_UROLITHIASIS	60_70	UKBB	CD2_BENIGN_CONNECTIVE_SOFT	2.80379723416225	-11.6443376885085	-11.6210818821796	-11.6422578225584	-11.5055054099215	-11.5222091610588	1.00153660336637	1034.57062540624	1242.50634524555	1371.20599244641	1444.30480727199	1931.06881895897	0.00511825267898825	0.991019809690218	0.992537545852372	0.993225623127411	0.993644023067395	0.995239248774952	108	70071	68	58	45	37	24	18	1	0	0	0	0	0	68976	68986	68999	69007	69020	69026	1134	1135	1135	1135	1135	1135
N14_UROLITHIASIS	60_70	UKBB	CD2_BENIGN_CONNECTIVE_SOFT_EXALLC	2.94096510516107	-12.1220688339035	-12.0919237808915	-12.1190665594102	-11.9993710975977	-12.0387153402779	1.00264295235949	1401.08189149302	1671.77564897388	1858.14573517557	1967.86466154522	2643.00872997841	0.00335473909344903	0.993096841119944	0.9942289653651	0.9947961307007	0.995134800784011	0.996365705577046	108	45912	68	58	45	37	24	18	1	0	0	0	0	0	45344	45354	45367	45375	45388	45394	607	608	608	608	608	608
N14_UROLITHIASIS	60_70	UKBB	CD2_BENIGN_DESCENDING_COLON	-12.7062109412388	-0.0168153470621206	1.8332543315825	-12.6634221861187	1.37981691029913	-12.6442576231388	717.361484612028	1.00115749007084	0.50218338456217	907.938434078335	1.0010095087505	1981.17088160926	0.985868269101471	0.986599436001951	0.00026166155336722	0.988871909051763	0.168071992538027	0.994907764118313	643	69848	542	463	295	190	98	36	5	5	5	1	1	0	68820	68899	69067	69172	69264	69326	1124	1124	1124	1128	1128	1129
N14_UROLITHIASIS	60_70	UKBB	CD2_BENIGN_DESCENDING_COLON_EXALLC	-12.7573344715526	0.124515647244681	1.98478557693148	-12.712150941375	1.53617027717687	-12.6978767182992	794.012841930486	1.0020046139019	0.503765927717648	1000.54512426653	1.00174461026767	2174.59641759076	0.987181010492098	0.901104238485668	8.1516796154736e-05	0.989862969844348	0.125153955841357	0.995341028738454	643	46035	542	463	295	190	98	36	5	5	5	1	1	0	45517	45596	45764	45869	45961	46023	614	614	614	618	618	619
N14_UROLITHIASIS	60_70	UKBB	CD2_BENIGN_ENDOCRINE_OTH	2.31867550383123	-12.5000681296628	-12.5412451935421	1.64942045814759	-12.6162151734285	-12.5177628172685	0.709160549246488	910.261020094477	995.641657413083	1.00114491984856	1438.12580158913	2237.03061279956	0.00107697422233751	0.989043474685028	0.989949997334954	0.0994483000785982	0.993000505118299	0.995535296876	279	70009	214	185	154	101	57	26	2	0	0	1	0	0	68942	68971	69002	69055	69099	69130	1130	1132	1132	1131	1132	1132
N14_UROLITHIASIS	60_70	UKBB	CD2_BENIGN_ENDOCRINE_OTH_EXALLC	2.45502567693779	-12.6435579790098	-12.6791172251973	1.80110490903488	-12.7109967651254	-12.6221372996923	0.710575995109014	1039.49957397108	1134.94474828579	1.00197126196387	1640.02532699475	2513.04113149899	0.00055033414598866	0.990295473685824	0.991086560408857	0.0722465328276052	0.993816067125442	0.995992518384982	279	45939	214	185	154	101	57	26	2	0	0	1	0	0	45392	45421	45452	45505	45549	45580	610	612	612	611	612	612
N14_UROLITHIASIS	60_70	UKBB	CD2_BENIGN_EXALLC	1.05508348691587	0.809990349691619	0.75759892479961	0.64865437877705	0.0785852526491068	1.03874542469827	0.251564440880499	0.217036293428086	0.256920212780542	0.321982181799622	0.450810761097301	0.451107233321534	2.73971210320317e-05	0.000189927612960909	0.00319040075440831	0.0439501355618063	0.861614120255112	0.0212981248743469	8584	43628	6366	5620	4271	3150	2058	1001	60	47	30	17	7	5	45191	45937	47286	48407	49499	50556	595	608	625	638	648	650
N14_UROLITHIASIS	60_70	UKBB	CD2_BENIGN_HEAMANGIOMA_LYMPHANGIOMA	-13.0049333466972	-12.994946365075	-12.9932638169519	-12.9869979408992	-12.9684450963619	-13.0497899574996	1372.66541332704	1040.17508960474	1157.24582128687	1355.16556638445	1301.6332083878	1854.30483216788	0.992440779668497	0.990032257576985	0.991041741875299	0.992353726513204	0.992050640021245	0.994384882247753	348	69905	242	221	178	137	100	58	0	0	0	0	0	0	68885	68906	68949	68990	69027	69069	1126	1126	1126	1126	1126	1126
N14_UROLITHIASIS	60_70	UKBB	CD2_BENIGN_HEAMANGIOMA_LYMPHANGIOMA_EXALLC	-13.0225689021227	-13.0184131160445	-13.0168427220532	-13.0102297690989	-12.9881425396346	-13.0624186565111	1490.48869553436	1130.70705665474	1251.5678599211	1472.93678184016	1420.79185830154	2021.36281828904	0.993028880725703	0.990813746774276	0.991701807840663	0.992952496934739	0.992706254605125	0.994843958966687	348	45908	242	221	178	137	100	58	0	0	0	0	0	0	45409	45430	45473	45514	45551	45593	605	605	605	605	605	605
N14_UROLITHIASIS	60_70	UKBB	CD2_BENIGN_HEMANGIOMA	-13.0095133606974	-13.0002121167498	-13.0010912645229	-12.9901769263646	-12.9737081591058	-13.049812853513	1389.69534699414	1052.63438478076	1168.67757300962	1359.61835724945	1309.33867273856	1853.4730773391	0.992530781464593	0.990146241652029	0.991124022335994	0.992376902040151	0.992094213461609	0.994382352622625	341	69913	235	216	175	136	99	58	0	0	0	0	0	0	68892	68911	68952	68991	69028	69069	1127	1127	1127	1127	1127	1127
N14_UROLITHIASIS	60_70	UKBB	CD2_BENIGN_HEMANGIOMA_EXALLC	-13.0261225689363	-13.0228882607008	-13.0234327794607	-13.0129063108982	-12.9927827804989	-13.0625399281835	1506.12935881112	1143.19808036076	1262.51470358444	1476.14005841793	1427.54126900286	2019.47589202856	0.993099389203221	0.990910991778531	0.991769591569249	0.99296634320074	0.992738145030566	0.994839093500148	341	45900	235	216	175	136	99	58	0	0	0	0	0	0	45400	45419	45460	45499	45536	45577	606	606	606	606	606	606
N14_UROLITHIASIS	60_70	UKBB	CD2_BENIGN_LEIOMYOMA_UTERI	1.18538246492387	1.28187295823491	0.770149122626337	0.978888298776724	0.763337592573743	1.88926601410068	1.00463262189446	0.712131811934069	1.00348510718215	1.00492032590944	1.00435348494642	0.713628939061412	0.238033482944398	0.0718527235753365	0.442799512894974	0.330009157533622	0.447237358923117	0.00811117453188322	948	36324	525	474	409	349	328	241	4	5	3	2	1	2	36364	36415	36480	36540	36561	36648	379	378	380	381	382	381
N14_UROLITHIASIS	60_70	UKBB	CD2_BENIGN_LEIOMYOMA_UTERI_EXALLC	1.25789320660636	1.33905554867782	0.826725055592115	1.05273318996612	0.822229835937548	1.93595891804335	1.00627197842115	0.714299553611825	1.00501588712936	1.00673516621271	1.00612863922369	0.716285639255745	0.211280223048794	0.0608420671838599	0.410736072132949	0.295704046371143	0.413801925988397	0.00687632763759127	948	25389	525	474	409	349	328	241	4	5	3	2	1	2	25571	25622	25687	25747	25768	25855	237	236	238	239	240	239
N14_UROLITHIASIS	60_70	UKBB	CD2_BENIGN_LIPOMATOUS	1.30049559411699	0.304500458400885	0.990155936858045	-13.120561400156	-13.0821694391187	-13.0989240858526	0.579880549711744	0.708787611062832	0.579300069047071	821.32473210821	828.090879055318	1175.23170051249	0.0249164464840059	0.66748119607679	0.0874087119185289	0.987254434555042	0.987395553899667	0.991107104331024	1024	69023	726	666	539	380	262	145	8	5	3	0	0	0	68204	68264	68391	68550	68668	68785	1109	1112	1114	1117	1117	1117
N14_UROLITHIASIS	60_70	UKBB	CD2_BENIGN_LIPOMATOUS_EXALLC	1.43856606161372	0.447353759940545	1.13290509217024	-13.2170377902717	-13.1815975068622	-13.1989946974022	0.58174803680993	0.710015784601761	0.580713163013552	926.709837583541	931.754635225196	1319.69202718864	0.013404656044618	0.528654209741377	0.0510706263516716	0.988620696087482	0.988712648238123	0.992020033237735	1024	45443	726	666	539	380	262	145	8	5	3	0	0	0	45132	45192	45319	45478	45596	45713	601	604	606	609	609	609
N14_UROLITHIASIS	60_70	UKBB	CD2_BENIGN_LIPO_INTRATHO	-11.0339504377397	-11.0059701825889	-11.0062227779438	-10.9745195000804	-10.9072921559695	-10.9317287505365	842.005990690668	664.011470778619	799.161332548207	1059.85353591542	1189.46072542218	3003.54548058873	0.98954453194966	0.986775692892474	0.989011708565301	0.99173825165553	0.992683543171482	0.997096019223807	115	70137	92	81	54	37	16	5	0	0	0	0	0	0	69026	69037	69064	69081	69102	69113	1134	1134	1134	1134	1134	1134
N14_UROLITHIASIS	60_70	UKBB	CD2_BENIGN_LIPO_INTRATHO_EXALLC	-12.0466833346092	-12.0256223244215	-12.0194023269033	-12.002020576598	-11.9364559315138	-11.9556965298764	1511.01024824611	1181.91965338312	1439.37374641294	1896.27676524181	2151.96451479374	5465.10157472563	0.993638851339221	0.991881941543683	0.99333739126536	0.994950018290591	0.995574339169311	0.998254514040482	115	45966	92	81	54	37	16	5	0	0	0	0	0	0	45381	45392	45419	45436	45457	45468	608	608	608	608	608	608
N14_UROLITHIASIS	60_70	UKBB	CD2_BENIGN_LIPO_NOS	-10.5674380691858	1.79296446037398	2.33621457057455	-10.3796433195065	-10.3251330332068	-10.2709320990273	620.626999881874	1.00108883562097	1.00139642266359	772.691165166774	866.162096679765	1053.57516133892	0.986415047544917	0.0732909938265387	0.0196504139792531	0.98928225342834	0.990488998350179	0.992221828450735	126	70053	94	83	56	36	25	14	2	2	1	0	0	0	68951	68962	68989	69009	69020	69031	1132	1132	1133	1134	1134	1134
N14_UROLITHIASIS	60_70	UKBB	CD2_BENIGN_LIPO_NOS_EXALLC	-11.6400619206036	1.93369913054465	2.46968207528954	-11.4696851569395	-11.4277590410417	-11.3951596182287	1149.17951589895	1.00191219743254	1.00240235058975	1430.44881038836	1601.40644195614	1938.54631253637	0.991918349781913	0.0536057755134437	0.0137486890883123	0.993602436817768	0.994306282978531	0.995309903349237	126	45920	94	83	56	36	25	14	2	2	1	0	0	0	45341	45352	45379	45399	45410	45421	609	609	610	611	611	611
N14_UROLITHIASIS	60_70	UKBB	CD2_BENIGN_LIPO_SKIN_HEADFACENECK	-12.2230296811588	-12.1891575066331	-12.1520687706934	-12.1445348564223	-12.0889409364027	-12.0396493590045	1579.12622372091	1167.76354263075	1140.88735622481	1263.11832169916	1261.6211653567	1777.48615631146	0.993824135690809	0.991671803727568	0.991501558269043	0.992328677843302	0.99235473215467	0.99459563898542	103	70046	66	63	64	58	42	17	0	0	0	0	0	0	68953	68956	68955	68961	68977	69002	1130	1130	1130	1130	1130	1130
N14_UROLITHIASIS	60_70	UKBB	CD2_BENIGN_LIPO_SKIN_HEADFACENECK_EXALLC	-12.2112766067034	-12.1837752410424	-12.1496590174336	-12.1428343544123	-12.0996626002918	-12.0582661465398	1696.1488501824	1261.88852712361	1227.73044241975	1371.83803987048	1372.07363675055	1936.19630817347	0.994255748895887	0.992296391551145	0.992104238201282	0.992937611248345	0.992963928032146	0.995030957266742	103	45893	66	63	64	58	42	17	0	0	0	0	0	0	45324	45327	45326	45332	45348	45373	606	606	606	606	606	606
N14_UROLITHIASIS	60_70	UKBB	CD2_BENIGN_LIPO_SKIN_LIMBS	2.02489077462415	-12.1352026836861	1.60884952870745	-12.0906828061748	-12.1226083969412	-12.2252041715236	1.00150550558575	905.221255039808	1.00111698293499	1070.36938454372	1009.19354522028	1426.44973011175	0.0431921736802691	0.98930405047113	0.108042418412378	0.990987444023813	0.990415902363261	0.99316191657823	214	69888	143	127	117	89	74	42	2	1	1	0	0	0	68829	68845	68855	68883	68898	68930	1128	1129	1129	1130	1130	1130
N14_UROLITHIASIS	60_70	UKBB	CD2_BENIGN_LIPO_SKIN_LIMBS_EXALLC	2.16419542735054	-12.4643503900139	1.74337576914671	-12.4382322964213	-12.4642422321494	-12.5633100915669	1.00261977950748	1141.4840831246	1.00190780749259	1359.59095258846	1279.02597179188	1819.9075528693	0.0308858310168338	0.99128773212449	0.0818491717355025	0.992700646425983	0.992224654344498	0.994492032563395	214	45802	143	127	117	89	74	42	2	1	1	0	0	0	45263	45279	45289	45317	45332	45364	608	609	609	610	610	610
N14_UROLITHIASIS	60_70	UKBB	CD2_BENIGN_LIPO_SKIN_TRUNK	1.83481363688844	1.11141337499863	-12.1337462245457	-12.1899235786479	-12.1614247529425	-12.2005016337746	1.00164826364258	1.00135398018817	859.888247341969	1005.04329472029	908.424269370816	1213.90218933419	0.0669820643199147	0.267037561769236	0.988741551553375	0.990322891149609	0.989318731854251	0.991980879444088	257	69794	159	160	137	99	76	57	2	1	0	0	0	0	68761	68760	68783	68821	68844	68863	1129	1130	1131	1131	1131	1131
N14_UROLITHIASIS	60_70	UKBB	CD2_BENIGN_LIPO_SKIN_TRUNK_EXALLC	1.98367993523666	1.25523306727444	-12.5484085861651	-12.5937081375722	-12.5902962320639	-12.6040235001734	1.00279909532319	1.00233010001673	1137.75157285864	1336.25018638709	1217.71301705617	1593.88946256693	0.0479125853373781	0.210455087745506	0.991200206852716	0.992480317956399	0.991750581737458	0.993690622102349	257	45747	159	160	137	99	76	57	2	1	0	0	0	0	45239	45238	45261	45299	45322	45341	604	605	606	606	606	606
N14_UROLITHIASIS	60_70	UKBB	CD2_BENIGN_LIPO_SPERMATIC	1.3138920780107	0.728095363036537	1.0738176778652	-11.4980478100334	-11.497887879491	-11.4981945596191	1.0019558221475	1.00162683815135	1.00157693393078	754.853115175815	933.031877657223	1484.07748220809	0.189747190322314	0.467279379415091	0.283662991133767	0.987846960032869	0.990167801066226	0.993818287627474	231	32429	181	161	121	66	33	13	3	2	1	0	0	0	31728	31748	31788	31843	31876	31896	748	749	750	751	751	751
N14_UROLITHIASIS	60_70	UKBB	CD2_BENIGN_LIPO_SPERMATIC_EXALLC	1.52291076455753	0.923150096124409	1.24516946265775	-12.4974771299055	-12.4974563691783	-12.4978259105069	1.00370888449427	1.00305525199155	1.00295061834931	1371.52709706413	1627.89337247764	2561.54889850807	0.129195163653709	0.357396036521478	0.214418790195345	0.992729705388853	0.993874642094917	0.99610712769108	231	19910	181	161	121	66	33	13	3	2	1	0	0	0	19584	19604	19644	19699	19732	19752	373	374	375	376	376	376
N14_UROLITHIASIS	60_70	UKBB	CD2_BENIGN_MELANOCYTIC	-12.9997843904045	1.26408993611088	-12.9747331878978	-12.9780203613822	0.723627082156711	-12.8404008267161	982.914923731078	0.579383911449545	799.471019172751	903.659619596651	1.00092819726978	1574.94840490934	0.989447688067609	0.0291255559371466	0.987051582085352	0.988541475241384	0.469706894643029	0.993494997014257	667	69493	479	448	370	294	205	95	4	4	1	1	1	0	68555	68586	68664	68740	68829	68939	1122	1122	1125	1125	1125	1126
N14_UROLITHIASIS	60_70	UKBB	CD2_BENIGN_MELANOCYTIC_EXALLC	-13.0659363014247	1.40425756173824	-13.0385605478781	-13.0425935212154	0.863650738302803	-12.9193260176141	1090.7479314596	0.580800886629528	887.668194018687	996.398937376292	1.00158728776805	1740.32287359377	0.990442466834506	0.0156148650596114	0.988280652446311	0.989556204403289	0.388532328742445	0.994076940408761	667	45825	479	448	370	294	205	95	4	4	1	1	1	0	45401	45432	45510	45586	45675	45785	608	608	611	611	611	612
N14_UROLITHIASIS	60_70	UKBB	CD2_BENIGN_MELANOCYTIC_FACE	-11.9116752685265	-11.9064940462269	-11.8750932263703	-11.879373413444	-11.9207405197308	-11.9566658648782	1154.67255636926	852.718531309279	960.511681699621	1128.2737702058	1134.92104318615	1635.8111368195	0.991769118295327	0.988859513733606	0.990135765807759	0.9915993850341	0.991619505177805	0.99416805893401	165	69904	121	113	91	68	49	27	0	0	0	0	0	0	68818	68826	68848	68871	68890	68912	1130	1130	1130	1130	1130	1130
N14_UROLITHIASIS	60_70	UKBB	CD2_BENIGN_MELANOCYTIC_FACE_EXALLC	-12.9437261352758	-12.9376876622432	-12.912494631906	-12.913267791342	-12.9480354467455	-12.9820532947601	2044.352012581	1519.60134945044	1719.68216483915	2002.25755528856	2022.50974996098	2904.17243747169	0.99494826224718	0.99320699699707	0.994009018928545	0.994854195681629	0.994892006327056	0.996433357309837	165	45861	121	113	91	68	49	27	0	0	0	0	0	0	45294	45302	45324	45347	45366	45388	611	611	611	611	611	611
N14_UROLITHIASIS	60_70	UKBB	CD2_BENIGN_MELANOCYTIC_LOWERLIMB	-11.4834397097012	-11.4601945738639	-11.4842430280241	-11.5310301933757	2.87263982133799	-11.4296339728733	1297.66914182294	938.919454893241	1038.68591145739	1134.91655511796	1.00110062061702	2403.62205584833	0.992939386959007	0.990261480653418	0.991178359681046	0.991893436897974	0.00411145239214114	0.996205936747594	104	70093	70	65	53	50	31	10	1	1	1	1	1	0	68992	68997	69009	69012	69031	69052	1134	1134	1134	1134	1134	1135
N14_UROLITHIASIS	60_70	UKBB	CD2_BENIGN_MELANOCYTIC_LOWERLIMB_EXALLC	-12.0288536806375	-12.0160369434697	-12.0204846624965	-12.070002606173	3.00028900712253	-12.0122431384928	1819.9009876321	1317.13188722214	1445.61697130112	1594.96658574509	1.00188320491857	3428.14828765902	0.994726324772881	0.992721095385047	0.993365567231681	0.993962019708964	0.00274760399528852	0.997204215534536	104	45950	70	65	53	50	31	10	1	1	1	1	1	0	45375	45380	45392	45395	45414	45435	608	608	608	608	608	609
N14_UROLITHIASIS	60_70	UKBB	CD2_BENIGN_MELANOCYTIC_TRUNK	-12.6415934795065	2.07071951005464	-12.6087822565393	-12.6108902089633	-12.5946000235031	-12.377631548432	1226.73606732827	0.579433478435532	1012.64041400212	1158.69365478868	1185.77858580026	2106.38542105929	0.991777894193697	0.000351976610377955	0.990065483655182	0.991316224174045	0.991525527541937	0.995311463810441	272	69998	191	180	149	111	82	38	3	3	0	0	0	0	68943	68954	68985	69023	69052	69096	1133	1133	1136	1136	1136	1136
N14_UROLITHIASIS	60_70	UKBB	CD2_BENIGN_MELANOCYTIC_TRUNK_EXALLC	-12.748649692731	2.23163430883911	-12.706223958567	-12.7148917452319	-12.685824947363	-12.4988405112292	1405.13989898425	0.580970970452627	1159.62476118843	1311.81071285965	1346.07982470854	2391.90557719333	0.992760997523446	0.00012242690679536	0.991257605561421	0.9922665237678	0.992480628673586	0.995830693911008	272	45950	191	180	149	111	82	38	3	3	0	0	0	0	45420	45431	45462	45500	45529	45573	608	608	611	611	611	611
N14_UROLITHIASIS	60_70	UKBB	CD2_BENIGN_MENINGES	-11.7953368678759	1.74659088572299	-11.8003289312869	-11.8054449275389	-11.7213024251654	-11.8568384110572	1123.69986022418	1.00127977514955	989.285924092515	1326.4595603513	1528.37156271537	2446.91565608496	0.991624859375442	0.0810965968671623	0.990482956672459	0.992898948318122	0.993880967959697	0.996133764863156	169	70069	133	116	92	57	32	18	1	1	0	0	0	0	68969	68986	69010	69045	69070	69084	1135	1135	1136	1136	1136	1136
N14_UROLITHIASIS	60_70	UKBB	CD2_BENIGN_MENINGES_CEREBRAL	-10.8250546681439	2.01004420194452	-10.821482557422	-10.8298091276096	-10.7432065586403	-10.9821215791548	787.266562375238	1.00135123385055	692.195331665314	901.612619369177	1102.9354173408	1776.99638826329	0.989029291674472	0.0447143424095698	0.987526725824668	0.990416361157068	0.992228281940487	0.995068977330747	130	70101	104	90	71	48	24	14	1	1	0	0	0	0	68991	69005	69024	69047	69071	69081	1135	1135	1136	1136	1136	1136
N14_UROLITHIASIS	60_70	UKBB	CD2_BENIGN_MENINGES_CEREBRAL_EXALLC	-12.0419278198217	2.1341376105844	-12.0332771323524	-12.034139383403	-11.9613838534631	-12.1826056949324	1518.94657203163	1.00227286813925	1340.06353628523	1745.16708426992	2144.77195569329	3409.61907688891	0.993674584858562	0.0332296134221403	0.9928353867174	0.994498075280015	0.995550224347108	0.997149155934158	130	45973	104	90	71	48	24	14	1	1	0	0	0	0	45388	45402	45421	45444	45468	45478	610	610	611	611	611	611
N14_UROLITHIASIS	60_70	UKBB	CD2_BENIGN_MENINGES_EXALLC	-11.8839584181344	1.86105462584399	-11.8857436986549	-11.8903089351803	-11.8181796152631	-11.9376047133477	1238.84993922282	1.00215819413531	1090.93284981355	1464.67384580051	1695.61465378709	2673.15821934767	0.992346222717299	0.0633045019661137	0.991307197524649	0.993522797074371	0.994438909403551	0.996436874268664	169	45977	133	116	92	57	32	18	1	1	0	0	0	0	45401	45418	45442	45477	45502	45516	611	611	612	612	612	612
N14_UROLITHIASIS	60_70	UKBB	CD2_BENIGN_OTHERDIGESTIVE	-11.5006960551158	1.65204112478719	2.11655309752623	-11.4874618423242	-11.4459077251463	-11.3312320364658	937.429000290622	1.00122981892234	1.00115185339132	1048.1915152022	1167.86234356743	2049.77696767522	0.990211527876465	0.0989405003617161	0.0345051949843934	0.991255906157452	0.992180271152934	0.995589291326833	144	69878	117	100	69	50	31	10	2	2	1	0	0	0	68779	68796	68827	68846	68865	68886	1124	1124	1125	1126	1126	1126
N14_UROLITHIASIS	60_70	UKBB	CD2_BENIGN_OTHERDIGESTIVE_EXALLC	-11.5435955537781	1.79142294502877	2.25056607539873	-11.5284988519705	-11.4971691532354	-11.3920276148326	1024.22161903493	1.00206873427361	1.0019564044454	1149.24894565431	1272.50620465833	2270.73293971671	0.991007550020705	0.0738204479467122	0.0246930150500114	0.991996288522813	0.992791163673352	0.995997114120338	144	45840	117	100	69	50	31	10	2	2	1	0	0	0	45257	45274	45305	45324	45343	45364	608	608	609	610	610	610
N14_UROLITHIASIS	60_70	UKBB	CD2_BENIGN_OTHER_NOS	-12.0167003770984	1.84485537937957	-11.9856997331982	-12.0293124755188	-11.9943296302815	-11.877297357886	1317.44127076231	1.00141776256443	1138.61123366833	1231.56465065012	1185.36845535203	1784.90891823394	0.992722402911563	0.0654395378660495	0.991601147193613	0.992206783392528	0.99192662241051	0.994690685809141	158	70058	100	92	75	64	52	24	1	1	0	0	0	0	68981	68989	69006	69017	69029	69057	1134	1134	1135	1135	1135	1135
N14_UROLITHIASIS	60_70	UKBB	CD2_BENIGN_OTHER_NOS_EXALLC	-12.2198877730803	1.96236441962119	-12.2041324156858	-12.2362403226301	-12.1863634672935	-12.0809298271718	1567.33804208755	1.00242954524157	1349.93810190813	1465.77066746547	1399.39745071593	2112.57511910578	0.993779286440538	0.0502759901454568	0.992786812833791	0.993339344239315	0.993051875029661	0.995437258175916	158	45928	100	92	75	64	52	24	1	1	0	0	0	0	45377	45385	45402	45413	45425	45453	608	608	609	609	609	609
N14_UROLITHIASIS	60_70	UKBB	CD2_BENIGN_OVARY	2.10377753989727	-13.1733277656034	-13.1734746764433	-13.1735348130165	-13.1731372942928	-13.1733442678923	1.00384500877363	1580.13099803606	1819.82845668332	2286.31071364941	2236.25472629801	3917.70408008319	0.0361070827655454	0.993348226762683	0.994224279644882	0.995402680039976	0.995299917333336	0.997317105124864	271	37363	203	178	139	91	70	35	1	0	0	0	0	0	37045	37070	37109	37157	37178	37213	385	386	386	386	386	386
N14_UROLITHIASIS	60_70	UKBB	CD2_BENIGN_OVARY_EXALLC	2.16608183473144	-13.175251558861	-13.1753546509521	-13.1753870664805	-13.1749000087348	-13.1753426611694	1.00558147887501	1632.10057198206	1902.12794186891	2384.4803198699	2338.59401105576	3976.98302796383	0.0312355453124743	0.993559088324641	0.994473385429566	0.995591331015288	0.995504994175249	0.997356693958891	271	25918	203	178	139	91	70	35	1	0	0	0	0	0	25748	25773	25812	25860	25881	25916	237	238	238	238	238	238
N14_UROLITHIASIS	60_70	UKBB	CD2_BENIGN_PARATHYROID	-11.7869693218981	-11.7663510553723	-11.8017402131873	-11.8509095853889	-11.8341742837147	-11.7732344108438	1377.00643336329	1053.30677617426	1195.59975219143	1507.74231482388	1889.20739525285	2878.06799831143	0.993170310779944	0.991087122190755	0.992124226042337	0.993728662825498	0.99500200813103	0.996736124450727	121	70111	93	80	65	41	22	9	0	0	0	0	0	0	69008	69021	69036	69060	69079	69092	1131	1131	1131	1131	1131	1131
N14_UROLITHIASIS	60_70	UKBB	CD2_BENIGN_PARATHYROID_EXALLC	-11.8305278071215	-11.8160220697295	-11.8512425273997	-11.8842877003496	-11.871808839118	-11.822543821161	1503.47152984591	1132.90611781008	1292.59331547632	1643.37208003789	2065.02615268973	3074.57682243432	0.993721664903288	0.991678347829993	0.992684635727676	0.99423003035083	0.995412997171323	0.996931934870061	121	45946	93	80	65	41	22	9	0	0	0	0	0	0	45364	45377	45392	45416	45435	45448	610	610	610	610	610	610
N14_UROLITHIASIS	60_70	UKBB	CD2_BENIGN_PAROTID	-11.5674969749778	-11.5496730300913	-11.5856072408931	2.56979194118266	-11.5930230937881	-11.5837074857257	1189.51537014103	902.327179393503	971.08024969773	1.00108519915947	1228.04190164913	2070.10593029724	0.992241057148648	0.989787458058029	0.990480953706513	0.0102580769914828	0.992467881804525	0.995535294599452	103	70101	75	67	56	42	24	15	0	0	0	1	0	0	68994	69002	69013	69027	69045	69054	1135	1135	1135	1134	1135	1135
N14_UROLITHIASIS	60_70	UKBB	CD2_BENIGN_PAROTID_EXALLC	-12.1810047827621	-12.1667714978209	-12.2055638287343	2.70449226298794	-12.2020591738644	-12.2066222482299	1740.67763738353	1323.36839615771	1425.53721184581	1.00189231046064	1792.94924932614	2998.44636113316	0.994416567364536	0.99266452001978	0.993168531928414	0.00694679291191087	0.994569974875199	0.996751834998338	103	45921	75	67	56	42	24	15	0	0	0	1	0	0	45340	45348	45359	45373	45391	45400	609	609	609	608	609	609
N14_UROLITHIASIS	60_70	UKBB	CD2_BENIGN_PERIPH_AUTO_NEURO	-11.4663996982479	2.20947730416029	-11.4146751497896	-11.4608901774375	-11.3882025311679	-11.303799448737	1182.16451577235	1.00151152661344	1016.1003612257	1087.04913110064	1035.1480957672	1435.26395953384	0.992261043439656	0.0273740125189594	0.991036907515118	0.991587962628078	0.991222234073638	0.993716114892799	115	70090	70	64	53	48	39	20	1	1	0	0	0	0	69000	69006	69017	69022	69031	69050	1134	1134	1135	1135	1135	1135
N14_UROLITHIASIS	60_70	UKBB	CD2_BENIGN_PERIPH_AUTO_NEURO_EXALLC	-11.5258520121216	2.32878969317322	-11.4790104019644	-11.5210977716408	-11.4543731964725	-11.3759721953889	1307.3051427349	1.0026253931462	1119.06952797526	1197.62518126886	1143.85867289351	1587.56665083813	0.99296554420821	0.020195719712404	0.991815732328607	0.992324506534435	0.99201027626563	0.994282674747553	115	45935	70	64	53	48	39	20	1	1	0	0	0	0	45371	45377	45388	45393	45402	45421	608	608	609	609	609	609
N14_UROLITHIASIS	60_70	UKBB	CD2_BENIGN_RECTOSIGMOID_JUNC	-12.0834877932807	-12.0954558113777	-12.0213447174302	-12.0541632093394	-12.0274976484584	-11.9606031925095	1211.7615825409	956.786373935769	1238.59421346598	1436.19681986275	2007.15527167911	4651.5061959853	0.992043757857235	0.989913610120171	0.992256144377111	0.993303342782834	0.995218856566467	0.997948369902809	139	70084	116	96	57	46	20	4	0	0	0	0	0	0	68973	68993	69032	69043	69069	69085	1134	1134	1134	1134	1134	1134
N14_UROLITHIASIS	60_70	UKBB	CD2_BENIGN_RECTOSIGMOID_JUNC_EXALLC	-12.0932940876637	-12.1030597891886	-12.0354288097063	-12.0673315176687	-12.0422040700243	-11.995717079194	1311.40607423263	1032.76374492962	1367.1080134233	1559.93771390606	2167.00981128548	5085.72182999951	0.992642312647062	0.99064972646894	0.992975859481973	0.993827803897024	0.995566130248432	0.998118027509503	139	45948	116	96	57	46	20	4	0	0	0	0	0	0	45362	45382	45421	45432	45458	45474	609	609	609	609	609	609
N14_UROLITHIASIS	60_70	UKBB	CD2_BENIGN_RECTUM	0.709461644015617	1.11790590343802	0.952109941367202	0.22299181674727	0.378995331152599	-11.1104739564599	0.709279673400138	0.449710858394841	0.579186367441818	1.00140349830721	1.00097238617676	550.617996247676	0.317186365257342	0.0129248754590405	0.100202042427482	0.823785123399281	0.704964750967525	0.9839012270562	1177	69475	906	782	554	423	253	102	11	9	5	2	1	0	68616	68740	68968	69099	69269	69420	1119	1121	1125	1128	1129	1130
N14_UROLITHIASIS	60_70	UKBB	CD2_BENIGN_RECTUM_ANAL	0.698852965241588	1.10643515364578	0.940572973104964	0.213310889146836	0.374043190805148	-11.1091123436318	0.709264854380927	0.449710198685873	0.579185151819417	1.0013925981357	1.0009698374132	550.175345031399	0.324466829394386	0.0138809608193514	0.104384546969289	0.831315851054414	0.708641825551731	0.983890250583282	1187	69457	915	791	561	427	256	102	11	9	5	2	1	0	68599	68723	68953	69087	69258	69412	1119	1121	1125	1128	1129	1130
N14_UROLITHIASIS	60_70	UKBB	CD2_BENIGN_RECTUM_ANAL_EXALLC	0.847562028186521	1.2530863938149	1.08971978705403	0.355458218713591	0.520931025286256	-11.1711988547973	0.710682998994051	0.451487570277691	0.580502912878267	1.00233040871976	1.00166795791943	612.301906040443	0.233025247906924	0.00551234161057752	0.0604907538580603	0.722865463347489	0.603019260739711	0.985443728756483	1187	45905	915	791	561	427	256	102	11	9	5	2	1	0	45555	45679	45909	46043	46214	46368	611	613	617	620	621	622
N14_UROLITHIASIS	60_70	UKBB	CD2_BENIGN_RECTUM_EXALLC	0.857876757807694	1.26424172898264	1.10156569258075	0.365188685514498	0.526282849562239	-11.1750892129429	0.710702487146125	0.451487937606515	0.580503699208105	1.00234805810009	1.00167304547159	613.544706432638	0.227400252893404	0.00510761383110518	0.057748369087444	0.715609203545091	0.599302495027565	0.985468152398902	1177	45911	906	782	554	423	253	102	11	9	5	2	1	0	45560	45684	45912	46043	46213	46364	611	613	617	620	621	622
N14_UROLITHIASIS	60_70	UKBB	CD2_BENIGN_SALIVARY	-11.5323082150256	-11.5173268265565	-11.5163920327536	2.3877460943224	-11.4632281061732	-11.4611280038077	1064.40403315492	794.679062464393	868.063627377227	1.00106489870567	1020.36124809049	1822.29468906776	0.991355471822546	0.98843662052528	0.989414967326015	0.0170695557818277	0.991036370358903	0.994981823274549	123	70082	90	81	69	52	34	18	0	0	0	1	0	0	68980	68989	69001	69018	69036	69052	1135	1135	1135	1134	1135	1135
N14_UROLITHIASIS	60_70	UKBB	CD2_BENIGN_SALIVARY_EXALLC	-12.6108600973325	-12.5992052522808	-12.5988636538755	2.52021900826957	-12.5460243580356	-12.5638048777403	1960.49796168335	1472.9374960953	1604.82825549313	1.00184184574041	1883.52530679029	3355.60710827347	0.994867660472865	0.993175142333803	0.993736192330155	0.0118834786490862	0.994685388576119	0.997012629252403	123	45917	90	81	69	52	34	18	0	0	0	1	0	0	45341	45350	45362	45379	45397	45413	609	609	609	608	609	609
N14_UROLITHIASIS	60_70	UKBB	CD2_BENIGN_SALIVARY_KNOWN	-11.5445990666483	-11.5307848868746	-11.5441693637586	2.50480386931073	-11.5267858528372	-11.556341935182	1116.75202504733	835.172168798782	920.911695608786	1.00107128107327	1150.77384483956	2041.94983629783	0.991751890224051	0.988984375560378	0.989998310025904	0.01234508903501	0.992008081588493	0.995484425021758	113	70093	83	75	62	46	28	15	0	0	0	1	0	0	68988	68996	69009	69025	69043	69056	1135	1135	1135	1134	1135	1135
N14_UROLITHIASIS	60_70	UKBB	CD2_BENIGN_SIGMOID_COLON	1.68272445295896	1.47756184991756	-13.621073396712	1.35650083065615	-13.63364057677	-13.5902348044836	0.33838649379837	0.292748838522009	674.32183885044	0.45030832905259	944.474756174507	1886.83621580161	6.5996662625039e-07	4.48332667965305e-07	0.983884097312026	0.00259205949689824	0.98848281176349	0.994253160564958	1893	69083	1542	1324	880	657	356	107	24	15	4	5	0	0	68306	68524	68968	69191	69492	69741	1104	1113	1124	1123	1128	1128
N14_UROLITHIASIS	60_70	UKBB	CD2_BENIGN_SIGMOID_COLON_EXALLC	1.81727085115644	1.61007181577353	-13.6522431992008	1.49178098975959	-13.6639070980769	-13.6248908351601	0.341521870636658	0.295492989789217	737.772357598957	0.452297356176157	1035.91544075233	2068.2525915323	1.03143634504953e-07	5.07208198383203e-08	0.985236242149545	0.000972961868643399	0.989476067289118	0.994743866655175	1893	45896	1542	1324	880	657	356	107	24	15	4	5	0	0	45618	45836	46280	46503	46804	47053	605	614	625	624	629	629
N14_UROLITHIASIS	60_70	UKBB	CD2_BENIGN_SKIN	-12.144941865465	-12.1277418923034	0.464936209847764	1.47288282377768	0.901725977563625	1.94655153801878	699.971168904378	514.885936949667	1.00105500666636	0.708594441644815	1.00094714634226	1.00151258530197	0.98615689351382	0.981208181009964	0.642328084899822	0.0376543364459193	0.367655997653257	0.0519422987292094	531	69471	375	342	309	243	166	82	2	3	4	3	1	1	68504	68537	68570	68636	68713	68797	1121	1120	1119	1120	1122	1122
N14_UROLITHIASIS	60_70	UKBB	CD2_BENIGN_SKIN_EXALLC	-12.5554964929903	-12.5495449465346	0.615026875693809	1.61667697878167	1.03858072464956	2.06193304310992	922.157630485069	683.323738318116	1.00182299135213	0.709680447053334	1.00163797508241	1.00252733425319	0.989136860154365	0.985347318203825	0.539276303684521	0.0227244855292626	0.299790696502762	0.0397117248401043	531	45732	375	342	309	243	166	82	2	3	4	3	1	1	45279	45312	45345	45411	45488	45572	607	606	605	606	608	608
N14_UROLITHIASIS	60_70	UKBB	CD2_BENIGN_SKIN_EYELID	-12.2278088756371	-12.2375133726312	-12.2110014565376	-12.1384906240075	-12.1221299107422	3.13173521530422	1138.22540536457	834.31316813979	895.765021514205	1002.20941978924	1148.05397717493	1.00125831845432	0.991428593836697	0.98829723267923	0.98912363448724	0.990336473312933	0.991575413026542	0.00176120311528138	196	69966	156	141	123	96	56	23	0	0	0	0	0	1	68874	68889	68907	68934	68974	69007	1132	1132	1132	1132	1132	1131
N14_UROLITHIASIS	60_70	UKBB	CD2_BENIGN_SKIN_EYELID_EXALLC	-13.2432496875891	-13.258394294568	-13.2317161068138	-13.1719768326572	-13.1516253100184	3.29656819267857	2033.9499816028	1500.55280813014	1616.08282393695	1815.56672223652	2073.50916983473	1.00214671566109	0.994804931342487	0.992950244464297	0.993467374390677	0.994211380598168	0.994939299724768	0.00100363217938333	196	45888	156	141	123	96	56	23	0	0	0	0	0	1	45322	45337	45355	45382	45422	45455	606	606	606	606	606	605
N14_UROLITHIASIS	60_70	UKBB	CD2_BENIGN_TRANSVERSE_COLON	0.917403458434534	0.731844359110471	0.930591107313601	1.02856903146839	-11.6539537037255	2.17857845964115	0.58012903750491	0.502214001241775	0.579246755049223	0.708668283466314	480.641711415851	1.00107621350937	0.113791571077534	0.14505122617447	0.108152272033807	0.146665413385884	0.980655863832411	0.0295375910705547	1222	69613	1043	881	548	346	183	59	11	9	6	3	1	1	68670	68832	69165	69367	69530	69654	1111	1113	1116	1119	1121	1121
N14_UROLITHIASIS	60_70	UKBB	CD2_BENIGN_TRANSVERSE_COLON_EXALLC	1.06196786167561	0.882076084454375	1.0897253218184	1.17641829792824	-11.690787187672	2.31203985698039	0.582078920595906	0.503790337210134	0.580615251116236	0.709789298131094	529.353864185187	1.00184390309207	0.0680856324089134	0.0799666992010125	0.060539224943797	0.097434784368345	0.982380141130214	0.0210111240062573	1222	46197	1043	881	548	346	183	59	11	9	6	3	1	1	45754	45916	46249	46451	46614	46738	611	613	616	619	621	621
N14_UROLITHIASIS	60_70	UKBB	CD2_FOLLICULAR_LYMPHOMA	-12.0248982083338	-12.0159707565666	-12.043689587176	-12.0233340963169	-11.9956347690845	-11.8301138188294	1315.43693636364	947.259287565429	1149.78981956479	1374.49326503441	1457.98100342417	2253.8549172755	0.992706342101632	0.989879116978176	0.99164256102089	0.993020620364251	0.993435426267522	0.995812054380723	123	70068	98	91	65	44	29	14	0	0	0	0	0	0	68962	68969	68995	69016	69031	69046	1131	1131	1131	1131	1131	1131
N14_UROLITHIASIS	60_70	UKBB	CD2_FOLLICULAR_LYMPHOMA_EXALLC	-12.0406174439733	-12.03029062481	-12.060390315805	-12.0400078088844	-12.0198712534973	-11.8637609343705	1429.87398418287	1021.43441369502	1251.62076118962	1487.06966823028	1581.86796136457	2444.02828035	0.993281289588454	0.990602860930122	0.992311848269473	0.993540026003416	0.993937308522271	0.996126937407203	123	46069	98	91	65	44	29	14	0	0	0	0	0	0	45482	45489	45515	45536	45551	45566	612	612	612	612	612	612
N14_UROLITHIASIS	60_70	UKBB	CD2_INSITU	1.57269851037789	0.664820575397352	0.801878624205915	0.501193389607151	0.621555570369379	-11.0142872489158	0.381392319344768	0.449666097904237	0.502233914974249	0.708655727724738	0.708444711014267	399.121523838293	3.73042538582669e-05	0.139280391568676	0.110349589370313	0.479414089592558	0.380295333358719	0.977984112850577	1955	68218	1505	1353	984	700	455	196	19	13	8	4	2	0	67564	67716	68085	68369	68614	68873	1085	1091	1096	1100	1102	1104
N14_UROLITHIASIS	60_70	UKBB	CD2_INSITU_BREAST	1.76020889376015	-13.5136929257192	-13.514190719522	-13.5138802812092	-13.5125939172983	-13.5154127365102	1.00400328344411	1541.322883074	1697.93898311126	1979.71322068841	2031.59223881439	3367.97467475551	0.0795693344728227	0.993004561910091	0.993649565508555	0.994553538066795	0.994693122781233	0.996798161728016	413	37181	290	264	218	175	115	61	1	0	0	0	0	0	36922	36948	36994	37037	37097	37151	381	382	382	382	382	382
N14_UROLITHIASIS	60_70	UKBB	CD2_INSITU_BREAST_EXALLC	1.79431146638637	-13.5206268210531	-13.5211754401041	-13.5206581225539	-13.5189928523296	-13.5223616589594	1.0056685520249	1586.20093839562	1759.16602350117	2058.0079800696	2104.70411715844	3518.28104284129	0.0743915541793044	0.993198989801868	0.993867417423142	0.994758112277443	0.99487504138228	0.996933372604846	413	25867	290	264	218	175	115	61	1	0	0	0	0	0	25751	25777	25823	25866	25926	25980	238	239	239	239	239	239
N14_UROLITHIASIS	60_70	UKBB	CD2_INSITU_BREAST_INTRADUCTAL	1.47246750389918	-13.5099971727951	-13.5101911277311	-13.510457964721	-13.5092622987088	-13.5111770231617	1.00392526415066	1344.72750845142	1537.20081239771	1828.85479864388	1872.37700740628	3086.98236032228	0.142454885560996	0.99198407353249	0.992987621361039	0.994105771666614	0.994243286338349	0.99650781123191	525	37129	383	341	267	204	131	67	1	0	0	0	0	0	36889	36931	37005	37068	37141	37205	381	382	382	382	382	382
N14_UROLITHIASIS	60_70	UKBB	CD2_INSITU_BREAST_INTRADUCTAL_EXALLC	1.51499856397429	-14.5142102109517	-14.5144391688672	-14.5147300045637	-14.5131946851054	-14.5155414530861	1.00558140813308	2284.06297880327	2624.91699316986	3137.3777026159	3210.93785252871	5296.20988967854	0.131915866308162	0.994929830565594	0.995588131762835	0.99630868873302	0.996393634797595	0.997813207527891	525	25946	383	341	267	204	131	67	1	0	0	0	0	0	25849	25891	25965	26028	26101	26165	238	239	239	239	239	239
N14_UROLITHIASIS	60_70	UKBB	CD2_INSITU_BREAST_NOS	2.80554073777625	-12.1680560536056	-12.1680707107993	-12.1680315693566	-12.1678147636082	-12.1680613219156	1.00435244527442	1323.34391878454	1435.06923457978	1636.72415369309	1647.3763342085	2516.80790449809	0.00521599436391903	0.992663609876838	0.993234751893647	0.994068276520403	0.994106736231386	0.996142466644469	155	37360	107	99	79	67	48	28	1	0	0	0	0	0	37026	37034	37054	37066	37085	37105	381	382	382	382	382	382
N14_UROLITHIASIS	60_70	UKBB	CD2_INSITU_BREAST_NOS_EXALLC	2.80648954657612	-13.1684409960389	-13.1684308703412	-13.1684519059134	-13.1680944931727	-13.1684473686533	1.00603346335013	2225.1079800789	2430.99553093951	2774.01242052612	2740.53473746834	4260.00339046581	0.00527637043713404	0.995278056380811	0.995677969718751	0.996212394390863	0.996166230363969	0.997533597241782	155	25968	107	99	79	67	48	28	1	0	0	0	0	0	25775	25783	25803	25815	25834	25854	240	241	241	241	241	241
N14_UROLITHIASIS	60_70	UKBB	CD2_INSITU_DIGESTIVE	1.92066469498137	-11.6363179944946	1.92275827455387	-11.5806648141144	-11.6006642951679	-11.5410453858841	1.00155089965766	671.533109831339	1.00109410933646	1186.76717641758	1337.08358077422	2576.47672230056	0.0551502607772733	0.986174957370801	0.0547749809235207	0.992214237802693	0.993077564523992	0.996425975420268	160	70099	136	116	72	40	22	9	2	1	1	0	0	0	68987	69007	69051	69083	69101	69114	1134	1135	1135	1136	1136	1136
N14_UROLITHIASIS	60_70	UKBB	CD2_INSITU_DIGESTIVE_EXALLC	2.07053794611898	-11.6727860626119	2.08624551887548	-11.6200909484236	-11.6407574982021	-11.5892060989541	1.00264267783328	745.399674636947	1.00193466020288	1318.34110070786	1471.50361686967	2834.08988414851	0.0389153743697926	0.987505823446594	0.0373226407198276	0.992967395836031	0.993688167868765	0.996737286668424	160	46017	136	116	72	40	22	9	2	1	1	0	0	0	45432	45452	45496	45528	45546	45559	607	608	608	609	609	609
N14_UROLITHIASIS	60_70	UKBB	CD2_INSITU_EXALLC	1.68935818718938	0.782061824994982	0.916271793836704	0.614946676262156	0.732877527916359	-12.1968290714085	0.383496946196735	0.451172193020633	0.503608227937236	0.709610210225465	0.709270510751177	763.585502629192	1.05715008765771e-05	0.0830246190112344	0.0688483125653792	0.386162396794145	0.301471238573687	0.987255850502018	1955	46335	1505	1353	984	700	455	196	19	13	8	4	2	0	46140	46292	46661	46945	47190	47449	626	632	637	641	643	645
N14_UROLITHIASIS	60_70	UKBB	CD2_INSITU_OTHER_NOS	2.8486412670223	0.976988474256621	2.15979652869584	1.81918785498589	-10.4236780384101	-10.4748462124573	0.502731818511669	1.00112434373927	0.708772598372013	1.00118771232631	640.602649745281	899.036504052531	1.45893709962213e-08	0.329118365085638	0.00230957222438998	0.0692125587177465	0.987017654727878	0.99070390474452	224	69995	185	160	97	70	37	10	8	4	3	1	0	0	68904	68929	68992	69019	69052	69079	1122	1126	1127	1129	1130	1130
N14_UROLITHIASIS	60_70	UKBB	CD2_INSITU_OTHER_NOS_EXALLC	3.00136585788528	1.13302105382102	2.30853488354296	1.97188054720663	-10.419655652142	-10.4639209057001	0.504709206967335	1.00194423393832	0.709973414410046	1.0020530609478	694.058721823884	979.791501309752	2.73563734871587e-09	0.258129820258335	0.00114765740970184	0.0490863982875344	0.988022094047623	0.991478960352807	224	46227	185	160	97	70	37	10	8	4	3	1	0	0	45635	45660	45723	45750	45783	45810	623	627	628	630	631	631
N14_UROLITHIASIS	60_70	UKBB	CD2_INSITU_PROSTATE	-13.0057962236842	-13.0054050253546	-13.0055678133284	-13.005223108893	-13.0046082838518	-13.0051719849691	1613.55182987161	1179.71634494695	1357.55296102527	1795.93550355074	1770.07373238713	4566.29926873745	0.993568838973065	0.991204155356259	0.992356259143255	0.994222188926998	0.99413805050411	0.997727566394948	146	32483	116	109	84	50	37	8	0	0	0	0	0	0	31765	31772	31797	31831	31844	31873	748	748	748	748	748	748
N14_UROLITHIASIS	60_70	UKBB	CD2_INSITU_PROSTATE_EXALLC	-13.0090935195634	-13.0084498307426	-13.0087224597692	-13.0080724962939	-13.0072086275271	-13.0079903812674	1779.23003268082	1299.79410223925	1473.20901033879	2023.56698416572	1922.2467216984	5355.62941839093	0.994166205495873	0.992014836813413	0.992954615502592	0.994871003129154	0.994601019927951	0.998062064478921	146	19936	116	109	84	50	37	8	0	0	0	0	0	0	19594	19601	19626	19660	19673	19702	372	372	372	372	372	372
N14_UROLITHIASIS	60_70	UKBB	CD2_INSITU_SKIN	-11.2755344997355	1.1976263279854	1.5262946008769	1.86730827294976	1.92087451911224	-11.3423064601603	691.663428912977	1.00109145265505	1.00107915079058	1.00104629091462	1.00093334189892	1366.09345828958	0.986993418983526	0.231571472594304	0.127346600187278	0.0621314410101185	0.0549737852257825	0.993375455259775	193	69896	157	137	104	74	51	18	4	4	3	2	1	0	68803	68823	68856	68886	68909	68942	1125	1125	1126	1127	1128	1129
N14_UROLITHIASIS	60_70	UKBB	CD2_INSITU_SKIN_EXALLC	-11.573680586853	1.35564730144607	1.69078510205272	2.03088744503578	2.08267555013754	-11.6678523143892	867.239517712668	1.00191425545996	1.00188784738572	1.00184542352353	1.00166001475782	1740.74512026653	0.989352206904261	0.176037356099207	0.0914881982248926	0.0426474324762538	0.0375967660279843	0.994651985863935	193	45899	157	137	104	74	51	18	4	4	3	2	1	0	45325	45345	45378	45408	45431	45464	606	606	607	608	609	610
N14_UROLITHIASIS	60_70	UKBB	CD2_LEIOMYOMA_ENDOMETRIOSIS	3.49368137168692	-12.210896773675	-12.2112652704184	-12.2116121726472	-12.2114469336689	-12.2113482690801	1.00481888596341	1876.80306426886	2009.16614210072	2337.23376599603	2144.84189836407	2549.97563617908	0.000507196913406628	0.994808822802115	0.995150664826169	0.995831220382653	0.995457347069219	0.996179097214673	105	36739	55	51	51	37	31	25	1	0	0	0	0	0	36413	36417	36417	36431	36437	36443	375	376	376	376	376	376
N14_UROLITHIASIS	60_70	UKBB	CD2_LEIOMYOMA_ENDOMETRIOSIS_EXALLC	3.56001272621769	-12.2121742756025	-12.2126286206374	-12.2130941415707	-12.2129519588652	-12.2127631576961	1.0069933183381	1937.14192450949	2111.87388365029	2474.29531355812	2214.24581276994	2633.87670906473	0.000407328907127756	0.994969991282999	0.995385987018982	0.996061666676475	0.995599189418977	0.996300381024815	105	25476	55	51	51	37	31	25	1	0	0	0	0	0	25296	25300	25300	25314	25320	25326	229	230	230	230	230	230
N14_UROLITHIASIS	60_70	UKBB	CD2_LYMPHOID_LEUKAEMIA	-12.0925061138917	-12.0509863579473	-12.0834302653117	-12.0710010576818	-12.1707957818525	-12.1181644327852	986.192986856818	755.63623240567	915.369456067414	1113.66573130023	1234.58521675074	2001.10708901376	0.99021674024526	0.987275771113665	0.989467747270724	0.991351914201715	0.992134416784953	0.995168255980143	216	69980	173	147	101	70	46	18	0	0	0	0	0	0	68889	68915	68961	68992	69016	69044	1134	1134	1134	1134	1134	1134
N14_UROLITHIASIS	60_70	UKBB	CD2_LYMPHOID_LEUKAEMIA_EXALLC	-13.1022474005164	-13.0645304995806	-13.0984498077475	-13.0783806564858	-13.1734320415168	-13.1185935711563	1758.31813683077	1362.29352646264	1633.93801689179	1995.4143592868	2209.703393716	3577.18345669853	0.994054554776574	0.992348324940911	0.993603833910995	0.994770528112605	0.99524333636464	0.99707392703381	216	46146	173	147	101	70	46	18	0	0	0	0	0	0	45574	45600	45646	45677	45701	45729	615	615	615	615	615	615
N14_UROLITHIASIS	60_70	UKBB	CD2_MULTIPLE_MYELOMA_PLASMA_CELL	-12.1172360647848	-12.1018125973344	-12.0649601280678	-12.0317633441692	-12.0269917189005	-12.1836025792413	1065.34642939456	810.89311210721	1012.08401559866	1355.90655884484	1476.43334806148	2306.24306187381	0.99092506732519	0.988092769737548	0.990488717072724	0.992919989828275	0.993500522803458	0.995784892175329	184	70055	148	124	89	50	32	13	0	0	0	0	0	0	68958	68982	69017	69056	69074	69093	1133	1133	1133	1133	1133	1133
N14_UROLITHIASIS	60_70	UKBB	CD2_MULTIPLE_MYELOMA_PLASMA_CELL_EXALLC	-13.123725118003	-13.1109483077819	-13.0792220663416	-13.0473995270048	-13.0518456118272	-13.1868963288631	1905.92686974802	1444.96699320864	1802.60478701875	2433.27672073649	2637.1514738453	4177.43421202327	0.99450601433217	0.992760471524656	0.994210812118067	0.995721707824336	0.996051109049724	0.997481323947305	184	46225	148	124	89	50	32	13	0	0	0	0	0	0	45643	45667	45702	45741	45759	45778	618	618	618	618	618	618
N14_UROLITHIASIS	60_70	UKBB	CD2_MYELOID_LEUKAEMIA	-11.0868655502502	-11.0835843377601	-11.1824287393462	-11.1085983040972	-11.1106278075311	-11.0850901950052	948.706234374749	844.56595107839	1057.22517053676	1221.22313467291	1120.61274829739	1439.95457126172	0.99067589398715	0.989529335186466	0.991560813032328	0.992742311704367	0.992089280474775	0.99385776805759	114	70083	93	46	30	23	17	14	0	0	0	0	0	0	68971	69018	69034	69041	69047	69050	1133	1133	1133	1133	1133	1133
N14_UROLITHIASIS	60_70	UKBB	CD2_MYELOID_LEUKAEMIA_EXALLC	-12.0958506617498	-12.0916943042478	-12.185473948817	-12.1131413606619	-12.1146067585778	-12.099177291117	1712.11175438516	1499.88176090416	1878.15461798355	2177.06939988067	2008.80497141997	2589.14700077859	0.994363094474543	0.993567711837692	0.99482335840387	0.995560619882812	0.995188184399025	0.99627147024832	114	46109	93	46	30	23	17	14	0	0	0	0	0	0	45514	45561	45577	45584	45590	45593	616	616	616	616	616	616
N14_UROLITHIASIS	60_70	UKBB	CD2_NEOPLASM	0.751087070928477	0.867194685644898	0.568910784940213	0.456324719520358	-0.350632839041303	0.321123425568844	0.192071595145582	0.144489664695735	0.190541950706417	0.242002344456456	0.381490175061191	0.450185215953177	9.21229361209167e-05	1.95170136939982e-09	0.00282883048835687	0.0593460361070821	0.358036114115407	0.475651464617841	19990	50058	15606	13145	9676	6795	4450	1989	126	103	52	26	9	5	53631	56092	59561	62442	64787	67248	685	708	759	785	802	806
N14_UROLITHIASIS	60_70	UKBB	CD2_NONFOLLICULAR_LYMPHOMA	-12.0772510397197	0.949213034167408	-12.0411688722946	-12.0405866409518	-12.0181482683458	-12.0868509693216	843.054873150122	1.00109355315551	799.287183373816	1005.49329981679	1010.86838688772	1680.55538495726	0.988570230879429	0.343039785040722	0.98798041611829	0.990445715958806	0.990514226002128	0.994261522874107	293	69960	248	193	136	83	60	22	1	1	0	0	0	0	68874	68929	68986	69039	69062	69100	1130	1130	1131	1131	1131	1131
N14_UROLITHIASIS	60_70	UKBB	CD2_NONFOLLICULAR_LYMPHOMA_EXALLC	-13.0920043480178	1.09796212826936	-13.0599358403276	-13.0616369281082	-13.0396018223497	-13.0969201929209	1516.90001898228	1.00189561386758	1438.06045783534	1806.02039644687	1823.8355202361	3032.61885605168	0.993113733058269	0.273129211894168	0.992754005661398	0.994229529404772	0.994295533658463	0.996554200040043	293	46247	248	193	136	83	60	22	1	1	0	0	0	0	45677	45732	45789	45842	45865	45903	614	614	615	615	615	615
N14_UROLITHIASIS	60_70	UKBB	CD2_NONHODGKIN_NAS	-13.0609010715127	-13.0517562571342	-13.0145599440207	-12.9975314780356	-13.0243323712555	-13.1385861224587	1424.80351332265	1144.17222078312	1365.65013645778	1643.11371402101	1716.88205848942	2862.84173356462	0.992686047394262	0.990898600072667	0.992396325391465	0.993688555177292	0.993947275532989	0.996338240393886	270	69912	228	176	122	89	57	23	0	0	0	0	0	0	68827	68879	68933	68966	68998	69032	1127	1127	1127	1127	1127	1127
N14_UROLITHIASIS	60_70	UKBB	CD2_NONHODGKIN_NAS_EXALLC	-13.0688727171325	-13.0671753924069	-13.031433580068	-13.0161720966819	-13.0439624730535	-13.1400782673532	1539.89149895497	1241.36590579706	1487.92885855463	1787.73328318002	1874.02122709297	3125.15584848928	0.993228531620582	0.991601263650399	0.99301213450016	0.994190793951534	0.994446438448775	0.996645212208892	270	46271	228	176	122	89	57	23	0	0	0	0	0	0	45700	45752	45806	45839	45871	45905	613	613	613	613	613	613
N14_UROLITHIASIS	60_70	UKBB	CD2_PRIMARY_LYMPHOID_HEMATOPOIETIC	-13.0951998752381	-0.29328975559993	-13.0755338476951	-13.071861089101	-13.0722528760556	-13.0439409916842	767.834500772724	1.00108178175897	718.806616409535	895.156910594145	955.697001909484	1505.97313844063	0.986392964498985	0.769542924840594	0.985486790177831	0.988349008593564	0.989086683858797	0.993089233310955	1001	69338	819	651	460	298	196	89	1	1	0	0	0	0	68405	68573	68764	68926	69028	69135	1114	1114	1115	1115	1115	1115
N14_UROLITHIASIS	60_70	UKBB	CD2_PRIMARY_LYMPHOID_HEMATOPOIETIC_EXALLC	-14.1073770721382	-0.155796215203701	-14.0907361694369	-14.0863951112016	-14.089350986781	-14.0579039667721	1366.90332897644	1.00179837677997	1277.94311782287	1595.48855773171	1707.40724935505	2690.68920715368	0.991765431908863	0.876414117216529	0.991202618582603	0.99295565542752	0.993416012466748	0.995831352995741	1001	46999	819	651	460	298	196	89	1	1	0	0	0	0	46544	46712	46903	47065	47167	47274	636	636	637	637	637	637
N14_UROLITHIASIS	60_70	UKBB	CHIRHEP_NAS	1.60377791469486	1.26812428445687	-11.2543579860719	-11.2634590980691	-11.3261803270722	3.69460662012964	1.00145390782143	1.00122888638938	690.713578940518	865.793806242455	1009.31864945006	1.00167487418077	0.109277384505948	0.205309866244482	0.986999993289405	0.989620292315762	0.99104663848098	0.000225643001418978	247	69655	200	151	81	55	31	11	2	1	0	0	1	1	68576	68625	68695	68721	68745	68765	1124	1125	1126	1126	1125	1125
N14_UROLITHIASIS	60_70	UKBB	CHOLELITH_BROAD	1.3030182659351	0.745956992733073	1.12626429462559	0.637958244684812	0.450377876012149	0.943591014564817	0.357974211323029	0.357162309158037	0.337172266465012	0.502573517563126	0.579345603232318	0.708758358801537	0.000272661300124109	0.0367468242589047	0.00083680986904219	0.204304521060432	0.436928305819641	0.183080567726638	3538	64561	2559	2268	1793	1370	943	457	26	21	15	7	4	2	64532	64823	65298	65721	66148	66634	982	987	993	1001	1004	1006
N14_UROLITHIASIS	60_70	UKBB	CHRONNAS	2.25143102797985	-12.1790343902757	1.99671124791266	-12.1643237875536	-12.0360052139627	2.94754820831649	0.709669145889919	730.363491168092	0.708993296085806	1052.72375233981	1174.70588414442	1.00174213093152	0.00151128406307441	0.986695647725133	0.00485859476685344	0.990780572642818	0.991825039067405	0.00325655682818816	285	64905	219	197	145	102	61	27	3	1	2	1	1	1	63970	63992	64044	64087	64128	64162	998	1000	999	1000	1000	1000
N14_UROLITHIASIS	60_70	UKBB	CIRRHOSIS_BROAD	0.810732245012368	1.09799368715248	-12.3052280224765	-12.3063227687631	1.51850404778711	2.64835588637831	1.00143007545739	0.708888682948865	683.810276632664	880.138023750433	1.00115493922451	1.00133153013958	0.418184773184448	0.121407115527266	0.985642769746964	0.988844130421342	0.129329236544769	0.00817309507898485	566	69848	454	335	231	147	93	29	3	2	0	0	2	1	68830	68949	69053	69137	69191	69255	1127	1128	1130	1130	1128	1129
N14_UROLITHIASIS	60_70	UKBB	COLITNONINFNAS	1.57726595333829	0.705760304719042	0.247539338712686	0.77662793194458	0.865089240332544	-12.033737308638	0.358097418066403	0.411441879400268	0.579483337230382	0.502466994501387	0.449546239052857	397.360072717635	1.05992807714598e-05	0.0862839816461371	0.669253698718815	0.122194013565312	0.0543093520936542	0.975840386540503	2702	65876	1914	1675	1351	1046	824	522	19	14	9	7	5	0	65625	65864	66188	66493	66715	67017	1020	1025	1030	1032	1034	1039
N14_UROLITHIASIS	60_70	UKBB	COLITTOX	3.17898323440641	-11.1062795290089	-11.1683827216794	-11.1620855591001	-11.4247447498607	-11.0518126385809	0.709265111459477	854.222033300617	1357.35898703804	1940.81895980128	2538.98878360842	3378.81833211679	7.39188926910282e-06	0.98962649175193	0.993435060524428	0.995411212059604	0.996409753069992	0.997390195600178	123	64958	108	66	27	14	6	4	2	0	0	0	0	0	63975	64017	64056	64069	64077	64079	996	998	998	998	998	998
N14_UROLITHIASIS	60_70	UKBB	CONGEN_HEART_ARTER	-12.1189070316097	1.01640798327828	1.35613017128616	-12.0327110432057	-12.0287146010783	-12.073107185179	921.423468453885	1.00120802217562	1.00120407626489	1033.87465430811	1063.78418680972	1723.70990006736	0.989506225559445	0.310019259690219	0.175577152225042	0.99071406036683	0.990978131403231	0.994411549726544	275	70018	204	180	137	90	59	31	2	2	1	0	0	0	68957	68981	69024	69071	69102	69130	1130	1130	1131	1132	1132	1132
N14_UROLITHIASIS	60_70	UKBB	COPD_ASTHMA_INFECTIONS	0.80186105515854	0.415948692817875	0.0944965566786513	0.502418555873489	0.325769855631057	-0.00486409273746813	0.274394048486067	0.249081444853454	0.321264262619891	0.294232450359015	0.320787289169406	0.579943786536595	0.00347459426370611	0.0949331221360495	0.768651196537676	0.0877186513361459	0.309852154713701	0.993308077287925	10534	50220	7548	6436	5228	4281	3322	1688	48	38	26	21	12	3	52414	53526	54734	55681	56640	58274	744	754	766	771	780	789
N14_UROLITHIASIS	60_70	UKBB	COPD_ASTHMA_PNEUMONIA_SEPSIS	1.33816131881473	0.704539374280314	1.04028601264007	0.788316536430082	0.659603988879964	1.68229549237824	0.339251019919804	0.382359669153582	0.412202069062957	0.580185395537324	0.70921538064196	0.709333302459425	7.99807487012126e-05	0.0653861163839554	0.0116117646994633	0.174231487832283	0.352346493460612	0.0177085079235013	3599	49153	3088	2076	1227	792	476	178	23	16	10	6	4	2	48918	49930	50779	51214	51530	51828	723	730	736	740	742	744
N14_UROLITHIASIS	60_70	UKBB	COPD_COMORB	1.19364401502682	0.610799895937569	0.674085949985413	0.585205139908537	0.467774207382258	0.62716941388311	0.169114313988088	0.170331554247122	0.184504116125236	0.219354038015101	0.238348226628719	0.339500755947379	1.68663390040075e-12	0.000335857398028975	0.000258688905027054	0.00763368093480587	0.049696584801261	0.0646995483802453	22150	38757	16142	14194	11281	8439	6029	2972	126	91	60	41	26	9	44188	46136	49049	51891	54301	57358	451	486	517	536	551	568
N14_UROLITHIASIS	60_70	UKBB	COPD_CVDMETABOCOMORB	1.17540725711928	0.549848570678164	0.668428494677259	0.688479591420422	0.659820520648946	0.718118052358174	0.193837057996507	0.200867045065639	0.219168141652599	0.258999088870957	0.284729615395743	0.451760906972466	1.32865232621865e-09	0.00619315170140424	0.00228960770825624	0.00785518652170803	0.0204842251324486	0.111925538973892	13727	37405	10769	9143	6770	4710	3018	1277	85	63	46	32	17	5	39816	41442	43815	45875	47567	49308	462	484	501	515	530	542
N14_UROLITHIASIS	60_70	UKBB	COPD_EARLY	1.42491565116017	1.47536025114993	-0.522167062691993	0.938650586015164	0.465866541335675	1.05903477625433	0.587655237635968	0.385805967782211	1.00176686111056	0.502365564124362	0.708567595225944	1.00101156747197	0.0153190313783876	0.000131251123431571	0.602195348311585	0.0616978075925132	0.510874577628269	0.290071593690094	1281	64141	812	863	902	824	493	173	13	10	5	6	3	1	63594	63543	63504	63582	63913	64233	1003	1006	1011	1010	1013	1015
N14_UROLITHIASIS	60_70	UKBB	COPD_EARLYANDLATER	0.935428679710289	0.600304192678438	0.443400436391347	0.895411966588338	0.430603468193253	1.02110447899962	0.411545303605046	0.380859145556115	0.502132009966197	0.502176751322966	0.708454051726553	1.00093402661546	0.0230282000506183	0.11498334356069	0.377217041868044	0.074576313738011	0.543315358400189	0.307656553564008	2730	67004	2255	1858	1296	824	493	173	19	13	8	6	3	1	66399	66796	67358	67830	68161	68481	1061	1067	1072	1074	1077	1079
N14_UROLITHIASIS	60_70	UKBB	COPD_EARLY_EXMORE	1.86416913190517	1.89388980264969	-0.227946442377629	1.18676196021587	0.695275737305862	1.29803950930908	0.602205555544057	0.399075163082882	1.00447451015595	0.505807413075909	0.710788286196836	1.00254164873941	0.00196435352082669	2.07789570437835e-06	0.820477367414686	0.0189622446587231	0.327987496786167	0.195406929584415	1281	31972	812	863	902	824	493	173	13	10	5	6	3	1	32026	31975	31936	32014	32345	32665	402	405	410	409	412	414
N14_UROLITHIASIS	60_70	UKBB	COPD_EXCL	0.77635284640803	0.469763244461653	0.580356333676983	0.532534893093968	0.548291266412439	0.604405026627729	0.251711456119937	0.222090485719443	0.237717550468916	0.274443767885466	0.273762003233007	0.412646918029908	0.00204033914339181	0.0344138835027262	0.0146316829276454	0.0523292356068295	0.0451984749848241	0.143002066741801	12561	40106	9200	7828	6103	4794	3622	1774	61	51	40	28	20	6	42817	44189	45914	47223	48395	50243	589	599	610	622	630	644
N14_UROLITHIASIS	60_70	UKBB	COPD_HOSPITAL	0.935428679710289	0.600304192678438	0.443400436391347	0.895411966588338	0.430603468193253	1.02110447899962	0.411545303605046	0.380859145556115	0.502132009966197	0.502176751322966	0.708454051726553	1.00093402661546	0.0230282000506183	0.11498334356069	0.377217041868044	0.074576313738011	0.543315358400189	0.307656553564008	2730	67004	2255	1858	1296	824	493	173	19	13	8	6	3	1	66399	66796	67358	67830	68161	68481	1061	1067	1072	1074	1077	1079
N14_UROLITHIASIS	60_70	UKBB	COPD_HOSPITAL_ASTHMA_INF	-13.101832811557	0.138217363037422	-13.0845919355462	1.06924177024868	1.23089378125878	-13.0850198575411	942.146816093124	1.00112610635318	926.685560418556	1.00116059383923	1.00102220465478	2280.4510287074	0.988904687662816	0.890191504130205	0.988734423578131	0.285519495320222	0.218833127771542	0.995421836337598	704	65113	590	429	278	177	113	45	3	3	2	2	1	0	64199	64360	64511	64612	64676	64744	1025	1025	1026	1026	1027	1028
N14_UROLITHIASIS	60_70	UKBB	COPD_HOSPITAL_ASTHMA_PNEUM_SEPSIS	0.799955197612207	-12.1993272705609	-12.1646406065856	1.86387180799829	-12.1934910109346	-12.1647005612109	1.00132185396835	579.244764532487	807.450031681211	1.00115404315057	1318.74338647208	1936.88355270579	0.424348880515859	0.983197197529343	0.987979922720402	0.0626421027218152	0.992622628713798	0.994988876361827	597	65317	532	332	170	88	49	20	2	1	1	1	0	0	64352	64552	64714	64796	64835	64864	1028	1029	1029	1029	1030	1030
N14_UROLITHIASIS	60_70	UKBB	COPD_HOSPITAL_MAIN	0.935428679710289	0.600304192678438	0.443400436391347	0.895411966588338	0.430603468193253	1.02110447899962	0.411545303605046	0.380859145556115	0.502132009966197	0.502176751322966	0.708454051726553	1.00093402661546	0.0230282000506183	0.11498334356069	0.377217041868044	0.074576313738011	0.543315358400189	0.307656553564008	2730	67004	2255	1858	1296	824	493	173	19	13	8	6	3	1	66399	66796	67358	67830	68161	68481	1061	1067	1072	1074	1077	1079
N14_UROLITHIASIS	60_70	UKBB	COPD_INSUFFICIENCY	-10.650403973268	2.11336798318827	-10.5770929738572	-10.429583806508	-10.5403568829503	-10.0625088554765	632.470809236969	1.00135411550778	833.67787161514	1240.16036254481	1598.85117271627	2963.0955335442	0.986564769190738	0.0348144413837987	0.989877297854367	0.993289975994175	0.994740018802786	0.997290433286382	122	64381	113	72	33	15	7	2	1	1	0	0	0	0	63387	63428	63467	63485	63493	63498	1002	1002	1003	1003	1003	1003
N14_UROLITHIASIS	60_70	UKBB	COPD_MODE	1.1423053823884	0.802141632571889	0.643543325922032	1.09729375975056	0.628068435734604	1.22615213052878	0.415765199207992	0.384808504722358	0.505077794414611	0.505171013959765	0.710393369334713	1.00227258399661	0.00600556944091008	0.0371127492894999	0.202611345730821	0.0298463594965951	0.376634894969272	0.221189256023286	2730	33511	2255	1858	1296	824	493	173	19	13	8	6	3	1	33545	33942	34504	34976	35307	35627	422	428	433	435	438	440
N14_UROLITHIASIS	60_70	UKBB	COPD_MULTIMORB	1.43969077894054	-0.109320401728831	1.04937706074855	-11.5475366696798	1.18595762101058	2.51819734373646	0.579744034271625	1.00117468385719	0.708697869379053	510.69489640365	1.00100269183615	1.00116298938761	0.0130163580184161	0.913050097982073	0.13868347738649	0.981960234509622	0.23610853069214	0.0118940544365658	845	65210	724	556	371	214	131	41	5	4	4	2	2	1	64308	64476	64661	64818	64901	64991	1018	1019	1019	1021	1021	1022
N14_UROLITHIASIS	60_70	UKBB	COPD_OPPORTUNIST_INFECTIONS	1.7816306121244	-12.1108404046441	-12.108364274117	-12.086072669646	-12.1824908126345	-11.9564219516059	1.00132855127299	847.268605560812	1082.99824360702	1445.95932071085	2081.21912484193	3227.02357321358	0.0751960370073889	0.988595442498195	0.991079509411265	0.993330947586708	0.995329580769736	0.997043770386385	208	64499	183	137	82	47	19	9	1	0	0	0	0	0	63524	63570	63625	63660	63688	63698	999	1000	1000	1000	1000	1000
N14_UROLITHIASIS	60_70	UKBB	COX_ARTHROSIS	0.477665827741827	-0.0692759097176169	0.515123800090892	0.708465506387872	0.540310205170705	-11.9301473593037	0.503864105039228	0.503088674901723	0.450697744625734	0.503117629217034	0.579676961474711	519.981649066115	0.343126770528419	0.890476578078518	0.253060444888057	0.159086412882827	0.351290812395545	0.981695420700728	3670	50540	2997	2584	1858	1226	803	304	16	12	9	6	3	0	50499	50912	51638	52270	52693	53192	698	702	705	708	711	714
N14_UROLITHIASIS	60_70	UKBB	C_DIFFICILE_ENTEROCOLITIS	2.1709265974586	-11.4463888388283	2.47694317451863	-11.3522285045585	-11.3923841108554	-11.3743480909258	1.00127829945042	793.934585677534	1.00125148494585	1296.5592626142	1466.88083131814	2976.5835700337	0.0301468918321362	0.988497061704417	0.0133666855231341	0.993014085521116	0.993803371193309	0.996951070100772	177	69452	157	91	56	34	20	4	2	1	1	0	0	0	68357	68423	68458	68480	68494	68510	1113	1114	1114	1115	1115	1115
N14_UROLITHIASIS	60_70	UKBB	C_PSOR_ARTHR_COMORB	0.979448054869483	0.436467574739099	0.780964156109893	0.418444940124921	0.642052049879581	0.0935527782240814	0.199867706252643	0.201321503850145	0.20120325533561	0.285839468630019	0.275240239870003	0.581014334035435	9.56019192104677e-07	0.0301577211747259	0.000103827478209338	0.143216931175033	0.0196640598619688	0.87208056273079	13730	31186	11022	9270	6721	4541	2904	1255	89	69	53	26	17	3	33390	35142	37691	39871	41508	43157	415	435	451	478	487	501
N14_UROLITHIASIS	60_70	UKBB	C_STROKE	1.14615375388688	0.136053500207601	1.47824608172948	-12.5397752982492	1.40509107242935	1.04738616486583	0.451665271393424	0.580174882988975	0.358112962511551	491.524113420424	0.502894817225123	1.00143036669373	0.0111609854493773	0.814593501496073	3.66128654863762e-05	0.979646557325075	0.00520595333235619	0.295611748685048	2209	54233	1838	1392	985	637	403	174	16	12	12	4	5	1	53868	54314	54721	55069	55303	55532	720	724	724	732	731	735
N14_UROLITHIASIS	60_70	UKBB	D3_ANAEMIA	1.58715654777076	1.13067114783792	0.856054751224688	0.828255715770382	0.749609984495258	0.254019580113534	0.280582813818472	0.277753606394244	0.367863377304443	0.458700081927784	0.509612191830331	1.00490396305959	1.54363212699138e-08	4.68579241158905e-05	0.0199599600260346	0.0709716940507543	0.141306798804057	0.800438257163175	5799	17288	4593	3566	2542	1726	1121	558	39	28	17	10	5	1	18268	19295	20319	21135	21740	22303	187	198	209	216	221	225
N14_UROLITHIASIS	60_70	UKBB	D3_ANAEMIAINCHRONICDISEASE	-11.2540258989227	2.58175386438063	-11.2578796031437	2.96704655921889	-11.121752678933	-10.9299031491428	771.040540636747	0.708912754987905	902.048830230176	1.00135766766304	1452.59385849979	2304.53301747772	0.988354575123663	0.0002706858659891	0.990042384798607	0.00304633055813538	0.993891074232329	0.996215819771965	193	63385	172	79	50	28	16	7	3	3	1	1	0	0	62450	62543	62572	62594	62606	62615	953	953	955	955	956	956
N14_UROLITHIASIS	60_70	UKBB	D3_ANAEMIANAS	1.5612514621328	1.0731943384057	0.686988838953772	0.650705549735516	-13.1022572478876	0.647850482655182	0.29340562978412	0.305180514936955	0.449710969284017	0.579264266832458	616.839853864981	1.0010116291855	1.03120880785568e-07	0.00043713063913125	0.126606157410358	0.26129691207723	0.983053457636925	0.517505254766957	3483	66994	2843	2086	1425	938	577	277	28	19	8	4	1	1	66566	67323	67984	68471	68832	69132	1040	1049	1060	1064	1067	1067
N14_UROLITHIASIS	60_70	UKBB	D3_ANAEMIA_B12_DEF	-12.5049309886804	1.10827892240981	-12.4892753163583	2.22011490500733	-12.4977596216087	-12.5099208022883	1160.77739088219	1.00127435524268	1012.51814960294	0.709403116354437	1060.1583960003	1462.50464727733	0.991404641009125	0.268350839090401	0.990158450723838	0.00175072273550184	0.990594293715539	0.993175166338076	309	64222	212	186	141	115	103	56	1	1	2	2	0	0	63329	63355	63400	63426	63438	63485	989	989	988	988	990	990
N14_UROLITHIASIS	60_70	UKBB	D3_ANAEMIA_IRONDEF	1.38019077281336	-0.198984764304164	0.436699048101257	-0.503784289955527	1.06971331069536	-11.9894832528656	0.337574695131724	0.579305641238615	0.502237234413667	1.00111279872987	0.502108473425748	541.051262722507	4.34079360333941e-05	0.731231070628902	0.384569601099565	0.61480658016549	0.0331350851684741	0.982320638757543	3033	67194	2364	1969	1417	973	618	295	15	8	8	5	4	0	66797	67192	67744	68188	68543	68866	1051	1058	1058	1061	1062	1066
N14_UROLITHIASIS	60_70	UKBB	D3_ANAEMIA_IRONDEF_NAS	1.38019077281336	-0.198984764304164	0.436699048101257	-0.503784289955527	1.06971331069536	-11.9894832528656	0.337574695131724	0.579305641238615	0.502237234413667	1.00111279872987	0.502108473425748	541.051262722507	4.34079360333941e-05	0.731231070628902	0.384569601099565	0.61480658016549	0.0331350851684741	0.982320638757543	3033	67194	2364	1969	1417	973	618	295	15	8	8	5	4	0	66797	67192	67744	68188	68543	68866	1051	1058	1058	1061	1062	1066
N14_UROLITHIASIS	60_70	UKBB	D3_APLASTICANDOTHANAEMIA	1.46596363244703	1.0694631077006	0.579347142586519	0.822826473370539	-0.372023225232025	0.576393915165428	0.293358026568597	0.292489100818036	0.449661681291581	0.502168613881809	1.00102530288206	1.0009780943173	5.81739716814795e-07	0.000255761806759771	0.197604412462906	0.101307805034358	0.71015928022489	0.564729621625933	3785	67244	3089	2256	1555	1031	637	299	31	22	10	6	2	1	66863	67696	68397	68921	69315	69653	1046	1055	1067	1071	1075	1076
N14_UROLITHIASIS	60_70	UKBB	D3_BLOODOTHER	0.954395124165304	1.07072558743998	-12.9794662498291	0.252937053715222	-12.9782401213578	1.46830192154261	0.57983801561116	0.449859673178213	609.049841517461	1.00110793988327	793.365811070548	1.00099501206134	0.0997702390270167	0.0173064182156002	0.982997562451584	0.800533182506569	0.986948422208648	0.14241893371394	1645	68989	1339	981	665	437	289	120	7	6	1	1	1	1	68179	68537	68853	69081	69229	69398	1109	1110	1115	1115	1115	1115
N14_UROLITHIASIS	60_70	UKBB	D3_BLOOD_IMMUN	1.09230516723269	0.648251310296457	0.306216026477792	0.444547500003784	0.39240416192984	0.360838102102893	0.255686104609611	0.254669728409797	0.356835180127417	0.41111487299174	0.449602132901548	0.708655327278952	1.93679565680073e-05	0.0109134230503257	0.390812864576366	0.279553965872937	0.382782502832806	0.610621132694093	7405	63605	5832	4544	3263	2216	1469	729	41	30	18	12	7	2	64170	65458	66739	67786	68533	69273	967	978	990	996	1001	1006
N14_UROLITHIASIS	60_70	UKBB	D3_COAGDEF_PURPUR_HAEMORRHAGIC	-13.0673008974893	0.762889586175176	-13.0023937320281	-13.0062335493162	1.05998597669391	-13.0741279513896	871.805873948491	0.708663240400077	840.097688490845	1045.09606152912	1.00096578019897	1733.4888305012	0.988041136720013	0.281695117787895	0.987651441993369	0.990070572976856	0.289616516351928	0.993982340261867	859	69470	704	485	339	218	149	65	2	2	0	1	1	0	68507	68726	68872	68993	69062	69146	1116	1116	1118	1117	1117	1118
N14_UROLITHIASIS	60_70	UKBB	D3_COAGOTHER	-12.0002819539502	-11.9948020080273	-11.9563136258447	-11.9504416238788	-11.9188123829751	-12.0190294187888	1056.39420573613	807.134381607401	949.029984622044	1159.17910353668	1147.23115073674	1573.55653803423	0.990936495370426	0.988143095757947	0.989948151431907	0.99177443422142	0.99171076787324	0.99390571324788	224	68730	171	132	103	69	52	25	0	0	0	0	0	0	67687	67726	67755	67789	67806	67833	1096	1096	1096	1096	1096	1096
N14_UROLITHIASIS	60_70	UKBB	D3_HAEMOLYTICANAEMIA	-12.0217130500079	-12.004467926734	-11.9403952786818	-11.9031144953929	-11.9360117947055	-11.8302222011131	1166.30162128313	938.362621785316	1083.71865760864	1165.47091754812	1215.98318714556	1724.69405837607	0.991775910095252	0.989792945561239	0.991209098208628	0.991851237098185	0.99216814287002	0.994527100281475	182	70039	126	103	77	62	45	30	0	0	0	0	0	0	68960	68983	69009	69024	69041	69056	1135	1135	1135	1135	1135	1135
N14_UROLITHIASIS	60_70	UKBB	D3_HYPOSPLENISM	-12.0692717811658	-12.1016889923957	-12.1345011716115	-12.178863912586	-12.1934949469228	-12.0785154003454	1386.44088108964	1043.68166967227	1406.22778373901	1647.5940401211	1631.72376658294	2283.03118655624	0.993054327724862	0.990748582901484	0.993115047863665	0.99410216427402	0.994037648398513	0.995778762876996	127	67743	91	82	46	36	26	13	0	0	0	0	0	0	66699	66708	66744	66754	66764	66777	1080	1080	1080	1080	1080	1080
N14_UROLITHIASIS	60_70	UKBB	D3_IMMUNEMECHANISM	-12.0905174552405	-12.0541822900513	1.25710055977962	-12.0318978120287	1.76693345959651	-12.0036024712437	873.209753513653	663.221399053012	1.00107521884977	911.293396765689	1.00106772567228	1425.02361560368	0.988952792909606	0.98549908603812	0.209206496711565	0.989465756444764	0.0775555524562485	0.993279145888259	311	69809	234	197	153	106	75	42	1	1	1	1	1	0	68758	68795	68839	68886	68917	68950	1127	1127	1127	1127	1127	1128
N14_UROLITHIASIS	60_70	UKBB	D3_NUTRIANAEMIA	1.30866940507325	0.0179876140286033	0.0676529128784505	0.495794451869406	0.926681366663649	-11.9767420629748	0.337566541755427	0.502253213609439	0.579305281314399	0.579306656629269	0.502111266167948	489.190279060519	0.000105850320163893	0.971430800920515	0.907032146631517	0.392085672662951	0.0649547013809368	0.980467512511158	3294	67406	2536	2118	1533	1062	703	346	16	8	9	7	4	0	67093	67511	68096	68567	68926	69283	1055	1063	1062	1064	1067	1071
N14_UROLITHIASIS	60_70	UKBB	D3_OTHERANAEMIA	1.52319508394516	1.02576598222832	0.807623556999926	0.576825784493694	-0.338946719572516	0.585894273822824	0.293412023373535	0.305197117830805	0.410965640908982	0.579248554353939	1.00103586360082	1.0009916637514	2.08810768627617e-07	0.000776622358620465	0.0493928170478477	0.319338878500364	0.73491411115803	0.558336711005935	3602	66999	2928	2169	1500	998	616	294	30	21	10	5	2	1	66606	67365	68034	68536	68918	69240	1037	1046	1057	1062	1065	1066
N14_UROLITHIASIS	60_70	UKBB	D3_OTHERAPLASTICANAEMIA	2.12637784661556	-11.6109160798166	-11.6744959434911	-11.7012844791074	-11.7833302972814	-11.9789057242862	1.00158823060919	907.499113537785	1114.53655823041	1507.37537457891	1779.01343637537	7988.5992189972	0.0337533471113713	0.989791816000538	0.991642508571576	0.993806333432614	0.994715234644492	0.998803572430043	169	63338	149	80	47	29	17	3	1	0	0	0	0	0	62408	62477	62510	62528	62540	62554	949	950	950	950	950	950
N14_UROLITHIASIS	60_70	UKBB	D3_OTHERBLOOD	-12.1725041914286	-12.1523335510623	-12.1720315197023	1.75459454189658	-12.1535377833993	-12.1433366378259	1030.79104529657	820.199595491427	912.6518758346	1.00128262462449	1028.1575708618	1574.59846020088	0.990578083229673	0.988178725485954	0.989358934802267	0.0797141694729072	0.990568669036585	0.993846758381108	239	67886	176	145	111	87	65	32	1	1	1	1	0	0	66866	66897	66931	66955	66977	67010	1082	1082	1082	1082	1083	1083
N14_UROLITHIASIS	60_70	UKBB	D3_OTHERWHITECELL	-11.5329307210095	2.10570811987285	-11.5276178875629	-11.5097204310882	-11.5335332398822	-11.4558755253303	851.868426601188	0.708936462446174	763.71634628771	956.568588072862	1145.01399164728	2028.22175070953	0.989198254117402	0.00297571708702599	0.98795710064819	0.990399845071168	0.991963179002987	0.995493383497911	199	67895	155	127	95	57	33	13	1	2	0	0	0	0	66856	66884	66916	66954	66978	66998	1082	1081	1083	1083	1083	1083
N14_UROLITHIASIS	60_70	UKBB	D3_PURPURA_AND3_OTHER_HAEMORRHAGIC	-13.1076313660183	1.06699606537045	-13.0470299503471	-13.054281856257	1.45960517283951	-13.1253252621425	1005.81215725827	0.708645270412957	1002.60821213569	1243.96098271055	1.00097685345661	2382.65689954237	0.989602352086143	0.132148233495038	0.989617350190472	0.991627053487198	0.144790730005047	0.995604721175519	649	69321	546	360	239	155	99	39	2	2	0	1	1	0	68313	68499	68620	68704	68760	68820	1109	1109	1111	1110	1110	1111
N14_UROLITHIASIS	60_70	UKBB	D3_SARCOIDOSIS	-11.9854155278146	-11.9618864859887	-11.907714636963	-11.9707933182302	-11.9395070611182	-11.9149954822602	1337.71820588713	977.897962610647	1154.33758876792	1273.80839606361	1324.46658493368	1935.01200706294	0.992851371820888	0.990240324755289	0.991769467394008	0.992501878137884	0.992807504972235	0.995086991281357	136	69656	93	87	64	54	39	24	0	0	0	0	0	0	68574	68580	68603	68613	68628	68643	1125	1125	1125	1125	1125	1125
N14_UROLITHIASIS	60_70	UKBB	D3_SPLEENDISEASE	-12.0715076630081	1.53510324392708	-12.1114601233455	-12.1291497273692	-12.0720394705009	-11.9875649529173	1138.9556752916	1.00128544147293	1233.47651463455	1469.52233102195	1413.19110994455	1939.89834693717	0.991543578494452	0.125243213437626	0.99216572699324	0.993414491758497	0.993184236231027	0.995069518905394	193	67827	148	116	61	45	33	19	1	1	0	0	0	0	66788	66820	66875	66891	66903	66917	1083	1083	1084	1084	1084	1084
N14_UROLITHIASIS	60_70	UKBB	D3_THROMBOCYTOPENIANAS	-12.3769332167365	1.42064100398281	-12.3044576206283	-12.3146871463964	1.94522054677942	-12.2968419491481	801.208409494718	0.708689583519675	839.453542879194	1075.49264120605	1.00114180833319	2216.68294659272	0.987674903243674	0.0450055451110717	0.988305266786284	0.990864201513751	0.0520159153516333	0.995573832500202	497	69133	424	257	159	101	63	22	2	2	0	1	1	0	68100	68267	68365	68423	68461	68502	1104	1104	1106	1105	1105	1106
N14_UROLITHIASIS	60_70	UKBB	D3_WHITEBLOODCELLNAS	-11.1637555819897	2.64263227480436	-11.2018914109925	-11.1554485447732	-11.1338995498437	-11.2257460281316	907.452126695861	0.709417792319381	937.111877439745	1305.34481661621	1765.88376435259	5379.52376201358	0.990184425956565	0.00019525956972088	0.990462607960438	0.99318137881428	0.994969370083186	0.998335011920183	117	67852	98	79	49	21	9	2	1	2	0	0	0	0	66788	66807	66837	66865	66877	66884	1082	1081	1083	1083	1083	1083
N14_UROLITHIASIS	60_70	UKBB	DIABETES_FG	1.60006127683352	0.804224253324021	0.989007037473446	0.850249419989874	0.98908037698836	1.04579476627442	0.183127022259677	0.20674399367285	0.219472807385133	0.282246477952026	0.281632308158924	0.449790374882788	2.384533300222e-18	0.000100263969005089	6.59724402124368e-06	0.00259160170842264	0.000444821027364562	0.0200681391193494	9397	62029	7214	6172	4640	3249	2117	892	85	56	41	26	17	5	63253	64295	65827	67218	68350	69575	874	903	918	933	942	954
N14_UROLITHIASIS	60_70	UKBB	DIALYSIS	2.8603864232831	-11.2484865376092	2.32164904870296	-11.2168026434796	-11.2180559302303	-11.5146657834536	0.710012847165611	701.428914910495	1.0016786029628	1068.98100748227	1069.71707201573	2061.4165755897	5.6100359081133e-05	0.987205247914448	0.0204624522803143	0.991627962181252	0.991632787953551	0.995543197632021	158	59198	132	95	59	40	32	10	3	1	1	0	0	0	58436	58473	58509	58528	58536	58558	785	787	787	788	788	788
N14_UROLITHIASIS	60_70	UKBB	DIS_THYROID_OTH	-11.7655353664646	-11.7880578121695	-11.7912586922108	-11.7741641015042	-11.7995471968956	-11.775377984511	1177.03806414133	997.271274462091	1130.63280649793	1446.15910178761	1629.62214527412	3936.89266610825	0.992024571696859	0.990568975009103	0.991679090973033	0.993503951291097	0.994222836074857	0.99761350408067	159	69262	133	92	68	47	25	9	0	0	0	0	0	0	68180	68221	68245	68266	68288	68304	1108	1108	1108	1108	1108	1108
N14_UROLITHIASIS	60_70	UKBB	DM1_RETINOPATHY	-14.530071137207	-14.5088207721156	0.621867095640709	-14.5543016782413	-14.5282423020972	2.3461773881215	2019.65325742785	1583.45286191078	1.00363646006907	2312.55287290325	2425.1562663963	1.00392681156173	0.994259797132483	0.992689266358982	0.535512016864877	0.994978460351347	0.995220188053418	0.0194391618362467	390	13988	312	262	170	122	83	32	1	2	2	1	1	1	13694	13744	13836	13884	13923	13974	371	370	370	371	371	371
N14_UROLITHIASIS	60_70	UKBB	DM2_NEUROPATHY	1.52708839095645	1.95070065149401	-12.5946186135887	-12.5757410385196	-12.5876046115029	-12.5959194595621	1.00461554131395	0.711996178453719	1279.47236152514	1639.98031913705	1841.92856611572	2956.28327419334	0.128492771896162	0.00614835371290418	0.992146067582898	0.99388170018681	0.994547357923384	0.996600441051837	156	13845	133	92	58	36	19	8	3	2	0	0	0	0	13491	13532	13566	13588	13605	13616	374	375	377	377	377	377
N14_UROLITHIASIS	60_70	UKBB	DM2_RETINOPATHY	0.621870143294424	0.189322341966018	-14.1424259147439	0.415364498943707	0.576471376614612	1.73635972872957	0.712811956442482	0.711956136893926	1124.07702858764	1.00335748993254	1.00315137569814	1.0029391508963	0.382980260504134	0.790301940211728	0.989961786143723	0.678892720880745	0.565520990355245	0.0834033946616898	766	14049	622	495	326	201	127	47	3	3	2	2	2	1	13811	13938	14107	14232	14306	14386	379	379	380	380	380	381
N14_UROLITHIASIS	60_70	UKBB	DM_COMORB	0.867020262855832	0.195944762893403	0.724670166603549	0.499204749864122	0.711527266257922	0.945017449639281	0.256383123019878	0.272359921708798	0.248064310166064	0.337327848487198	0.336923464751162	0.502332618593941	0.00072029100513895	0.471874063079367	0.00348574461460718	0.138905263344917	0.0347004765279483	0.0599367793022329	8283	59071	6640	5541	3999	2701	1670	685	50	42	37	21	13	4	59813	60912	62454	63752	64783	65768	851	859	864	880	888	897
N14_UROLITHIASIS	60_70	UKBB	DM_COMORB_EXMORE	0.937678944618702	0.266030560461235	0.795817081703142	0.569752344616684	0.782301565914583	1.01624932281039	0.257742928533154	0.273516438786585	0.249322224033067	0.338246985628927	0.337752449728207	0.502875586430408	0.000274721341314024	0.330736742309854	0.00141329512558921	0.092099182501974	0.0205474575426434	0.0432925783617	8283	51445	6640	5541	3999	2701	1670	685	50	42	37	21	13	4	52357	53456	54998	56296	57327	58312	681	689	694	710	718	727
N14_UROLITHIASIS	60_70	UKBB	DM_COMPLICATIONS	0.959288073916284	0.263619653512918	0.701769346162017	0.0647588853433023	-13.0541421213765	1.43289255266275	0.507780435964507	0.582580330437628	0.58280512989841	1.00304092076405	764.88341249415	1.00301458416136	0.0588678640723193	0.650906281906954	0.228541852618021	0.948522298680795	0.986383293632849	0.153123271870652	1040	14832	854	677	435	281	174	63	10	8	5	2	1	1	14602	14779	15021	15175	15282	15393	406	408	411	414	415	415
N14_UROLITHIASIS	60_70	UKBB	DM_HYPOGLYC	2.58991464222552	1.83304436321713	2.46516736635547	2.177182276521	3.00322911884857	-9.47147703471237	0.581027857491055	0.709610962548505	0.710208054925251	1.00270364706759	0.710205465150854	535.017036360446	8.29323738557718e-06	0.00978976260508715	0.000518428280270973	0.0299076097478052	2.35070125713892e-05	0.985875682337197	374	52001	301	199	119	75	44	23	7	4	3	2	2	0	51373	51475	51555	51599	51630	51651	694	697	698	699	699	701
N14_UROLITHIASIS	60_70	UKBB	DM_IBD	1.53064080748182	1.10717151980697	1.27667878601284	1.21414817379825	1.05835680837576	1.10368035144855	0.259775991106449	0.245646716729726	0.257617241623804	0.313849062142875	0.363199457744592	0.583122394136589	3.8118778257725e-09	6.56979859548125e-06	7.20631189638122e-07	0.000109473925094959	0.00356850084758265	0.0583967276650447	5572	22334	4241	3681	2807	2010	1306	541	57	44	32	20	10	3	23345	23905	24779	25576	26280	27045	263	276	288	300	310	317
N14_UROLITHIASIS	60_70	UKBB	DM_KETOACIDOSIS	-12.149591542777	-12.1511347855022	-12.1187651778373	-12.095819148748	-11.9640880734499	-12.1165544664353	1808.58791850175	1489.36887091489	1818.79310005132	2076.43577626613	2265.72601608056	3443.17642892766	0.994640073340029	0.993490467354356	0.994683670130691	0.995352125562174	0.995786817678682	0.99719224617573	106	51496	85	57	36	25	18	11	0	0	0	0	0	0	50848	50876	50897	50908	50915	50922	669	669	669	669	669	669
N14_UROLITHIASIS	60_70	UKBB	DM_KIDNEYFAIL	2.96706488461313	-11.3777203293464	-11.3491101358109	-11.3358612938817	-11.3770742832923	-11.6019842962798	0.70936722580771	774.706196817639	943.142446386536	1177.28048136653	1467.01802977621	3925.09665500937	2.88077076638483e-05	0.988282291934545	0.990399052379279	0.992317405162323	0.993812277190216	0.997641578926971	114	69904	94	72	46	31	13	3	2	0	0	0	0	0	68802	68824	68850	68865	68883	68893	1120	1122	1122	1122	1122	1122
N14_UROLITHIASIS	60_70	UKBB	DM_NEPHROPATHY	2.69847128447768	-12.2510322552435	1.6017170135719	-12.2550151211975	-12.2324047443069	-12.4492732465894	0.579958802073202	838.619069771507	1.00123878242306	1284.17684524857	1330.1793034552	2455.33205126063	3.27351092767653e-06	0.988344455575041	0.109657319630045	0.99238583145318	0.992662711485865	0.995954502222272	247	69974	200	154	103	69	45	16	4	1	1	0	0	0	68890	68936	68987	69021	69045	69074	1127	1130	1130	1131	1131	1131
N14_UROLITHIASIS	60_70	UKBB	DM_NEPHROPATHY_EXMORE	2.19112498999751	-13.6569746780141	1.1480805213772	-13.6632020240763	-13.6369182834459	-13.8320257187664	0.585896405536318	1324.12251774375	1.00405567132727	2025.04265397997	2099.09989076582	3826.32125203145	0.000184179719685862	0.991770779588078	0.252854669684204	0.9946166194517	0.994816535379444	0.997115679787041	247	13883	200	154	103	69	45	16	4	1	1	0	0	0	13549	13595	13646	13680	13704	13733	377	380	380	381	381	381
N14_UROLITHIASIS	60_70	UKBB	DM_NEUROPATHY	2.23275788046198	1.48821734918556	-12.7528535137173	-12.7421112458098	-12.7114194136578	-12.7977845840388	0.585906366743309	0.712500079731028	1092.53472928479	1391.11942874275	1563.40095620342	2399.12992708007	0.000138531289404384	0.0367324066829944	0.990686727306297	0.992691790895455	0.993512775138476	0.995743829381541	240	13919	193	140	92	61	34	15	5	2	0	0	0	0	13582	13635	13683	13714	13741	13760	379	382	384	384	384	384
N14_UROLITHIASIS	60_70	UKBB	DM_OTHER_WIDE	1.76945215625936	1.08512121981683	0.875270279249443	0.807032491997899	0.945454293236588	0.884198463129553	0.22096313663337	0.241554635445794	0.320704652600588	0.411708965619253	0.411294450504051	0.708854919062557	1.16677477736864e-15	7.04781755650704e-06	0.0063486300327685	0.0499722545896404	0.0215203586332801	0.212264910432785	5320	59854	4178	3458	2492	1666	1065	437	54	33	18	11	8	2	60112	60832	61798	62624	63225	63853	830	851	866	873	876	882
N14_UROLITHIASIS	60_70	UKBB	DM_PERIPHATHERO	-11.904487551595	1.99947435262564	1.77156898903202	-11.8618301182568	-11.8419950013246	-11.1219139031257	898.92610330804	0.709763804658027	1.00184081139838	1258.08683427402	1790.04282623056	3052.88861658069	0.989433915468857	0.00484597031515364	0.0770084486522171	0.99247728325728	0.994721648038786	0.997093250073915	212	51702	184	137	85	48	19	6	3	3	1	0	0	0	51057	51104	51156	51193	51222	51235	670	670	672	673	673	673
N14_UROLITHIASIS	60_70	UKBB	DM_PERIPH_ANGIOPATHY	-12.32228798197	-12.3116052537776	-12.3808594692341	-12.4184762205022	-12.5382178198973	-12.5586343453458	1436.65747600899	1205.55641921297	1613.26211061518	1993.86678002425	2376.2204231248	3577.97080343769	0.993156585370492	0.991851837999481	0.993876754690274	0.995030537404738	0.995789951176486	0.99719944057	145	51560	128	87	49	32	17	7	0	0	0	0	0	0	50907	50948	50986	51003	51018	51028	670	670	670	670	670	670
N14_UROLITHIASIS	60_70	UKBB	DM_RETINOPATHY	-10.6925973074772	1.68473770123137	2.25945159578463	2.55813347656134	-10.7763673528997	-10.8750933593519	591.338174520059	1.00099367733521	1.00121575919314	1.00150451816936	857.808724098941	1886.46176838926	0.985573409955009	0.09236245535546	0.0240263277430679	0.0106404440372347	0.989976703743621	0.995400372711779	162	70053	136	99	56	41	24	6	2	3	2	1	0	0	68943	68980	69023	69038	69055	69073	1134	1133	1134	1135	1136	1136
N14_UROLITHIASIS	60_70	UKBB	DM_RETINOPATHY_EXMORE	-12.4993979029589	1.16962809844501	1.72331507869655	2.05574903655645	-12.5908505501471	-12.6774069416355	1107.49948284575	1.00308763176254	1.00378665674116	1.00485157449175	1658.21422628448	3688.02606763814	0.990995151653669	0.243603192102542	0.0860131451249961	0.0407737320694469	0.993941706342513	0.997257316742305	162	13848	136	99	56	41	24	6	2	3	2	1	0	0	13494	13531	13574	13589	13606	13624	378	377	378	379	380	380
N14_UROLITHIASIS	60_70	UKBB	DM_VITREOUS_BLEEDING	-11.5948025675203	-11.5658957984502	2.02629940842801	-11.6125854607099	-11.5767683914899	-11.5311910507527	965.145143539531	744.694592528581	1.00113245593716	1052.79096457647	1073.4125877132	2244.91608696189	0.990414818446394	0.987608505824292	0.0429693996834083	0.991199283541897	0.991394971696232	0.995901620153182	144	69806	112	98	65	47	35	10	1	1	1	0	0	0	68717	68731	68764	68782	68794	68819	1120	1120	1120	1121	1121	1121
N14_UROLITHIASIS	60_70	UKBB	DUODENAL_ULCER_UNSPE_ACUTE_CHRONIC_WO_HAEMORRHAGE_PERFORATION	-12.7410473251805	2.10399341777795	1.27368925666713	-12.7194875576937	-12.7211697795656	-12.7307217660301	905.204145486984	0.410967115056992	0.708822534186461	946.409177784973	1041.39530772849	1705.29486662645	0.988769882085761	3.06159986244283e-07	0.0723501425183197	0.989276966591184	0.990253679400996	0.994043521626057	482	69714	372	321	241	177	107	48	4	6	2	0	0	0	68689	68740	68820	68884	68954	69013	1131	1129	1133	1135	1135	1135
N14_UROLITHIASIS	60_70	UKBB	E4_ACIDOSIS	2.94883796903439	-12.3298989661179	-12.2907952319344	1.93525720708831	-12.2814144478056	-12.2969038546142	0.452648395307296	793.310097962001	953.283520317251	1.00233202114458	1309.92792998069	3111.01694641484	7.28678127444072e-11	0.987599502411064	0.989713066620286	0.0535134014710746	0.992519430124013	0.99684621319926	518	47704	458	237	152	95	60	14	5	0	0	1	0	0	47166	47387	47472	47529	47564	47610	593	598	598	597	598	598
N14_UROLITHIASIS	60_70	UKBB	E4_ADDISON	-11.6034681032876	2.66479570593923	-11.653055353788	-11.5853102310827	-11.5881687993675	-11.7005201849046	1153.02387160492	0.708889424715561	1074.03754210659	1421.61660458841	1775.06628491494	2507.95077789075	0.991970615689982	0.000170516571104407	0.991343309546451	0.993497798337539	0.994791205615035	0.996277586216954	127	68849	103	80	56	34	18	8	2	2	0	0	0	0	67783	67806	67830	67852	67868	67878	1088	1088	1090	1090	1090	1090
N14_UROLITHIASIS	60_70	UKBB	E4_ADRENAL	2.01439539597328	2.27794771733118	-10.6090957930092	2.50298491134225	-10.5753724717026	-10.6037001728161	1.00151025142766	0.708881397244085	540.037255637487	1.00128507230683	884.952381978951	1412.71526025261	0.0442876836965705	0.00131155274825992	0.98432647154004	0.0124273074933937	0.990465333770947	0.994011214112515	200	68963	161	121	76	46	26	10	3	2	1	1	0	0	67904	67944	67989	68019	68039	68055	1095	1096	1097	1097	1098	1098
N14_UROLITHIASIS	60_70	UKBB	E4_CA_MET	1.36018097968371	1.09593092394007	-11.4711768887155	2.15098932188654	-11.4211408600558	-11.4406501188458	1.00231883618335	1.00190307888804	711.129384052662	1.00185081487183	1133.57094858909	2427.90459883536	0.174770331417255	0.274021103114335	0.987129939750703	0.0317920402134718	0.991961157971111	0.996240262356905	517	47757	459	246	144	84	46	13	3	2	1	1	0	0	47219	47432	47534	47594	47632	47665	593	594	595	595	596	596
N14_UROLITHIASIS	60_70	UKBB	E4_DIABETES	1.48814774739438	0.899677979710237	1.11972157760795	0.957856569259534	0.884028629967311	0.925959108763529	0.236042604576508	0.241222834416306	0.247741973507525	0.320271582077471	0.356709209186563	0.579208901262542	2.88990159985618e-10	0.000191742034235431	6.19247478061744e-06	0.0027828089151097	0.0132014042417863	0.109895783656138	5689	65026	4332	3769	2883	2070	1334	549	57	42	31	19	10	3	65368	65931	66817	67630	68366	69151	958	973	984	996	1005	1012
N14_UROLITHIASIS	60_70	UKBB	E4_DM1	1.90527919792593	1.35161947182707	2.29515060988164	2.00241300118379	1.41308875816634	-10.7172907992272	0.709632095220652	0.70920858350105	0.503191310829827	0.709474942842164	1.00134260977902	665.87068115367	0.00725551851324951	0.0566743740199137	5.08648007818815e-06	0.00476675865961443	0.158187396683614	0.987158479992169	459	61438	327	283	229	161	117	56	7	7	6	3	1	0	60698	60742	60796	60864	60908	60969	865	865	866	869	871	872
N14_UROLITHIASIS	60_70	UKBB	E4_DM1NOCOMP	1.8631564631696	1.32266106791522	2.21701671440599	1.92338545173711	1.29962962690565	-10.6344313477269	0.709638595623161	0.7093007394156	0.503162033736735	0.709414754527884	1.0012805280405	646.952383463154	0.0086521690600162	0.0622179347615602	1.05215117883536e-05	0.00670344272990727	0.194298488340613	0.98688517623727	478	61433	338	289	244	175	125	56	7	7	6	3	1	0	60700	60749	60794	60863	60913	60982	866	866	867	870	872	873
N14_UROLITHIASIS	60_70	UKBB	E4_DM1OPTH	-13.1101640909251	1.64453967233833	-13.0844499822896	-13.125376126014	-12.9657356191636	-12.9039855087725	1876.55578746604	1.00357294320019	2129.19774520937	2216.68969668804	2519.4111193602	3566.50272964352	0.994425791923727	0.101278932760003	0.995096831685749	0.995275624826118	0.995893836251734	0.997113175251107	112	13663	87	67	35	31	22	14	1	1	0	0	0	0	13321	13341	13373	13377	13386	13394	366	366	367	367	367	367
N14_UROLITHIASIS	60_70	UKBB	E4_DM1_STRICT	2.14417418427877	1.54641782344511	2.42283290882656	2.69604854498478	-11.2500500252955	-11.2180603313906	1.00231795295075	1.00168062480471	0.709352935977982	0.709938157873129	837.385580178107	1212.74469374094	0.0324182127026235	0.122631160686908	0.000636525223603794	0.000146114302355707	0.989280957996005	0.99261955995888	203	61416	137	124	102	83	55	23	5	4	4	2	0	0	60614	60627	60649	60668	60696	60728	863	864	864	866	868	868
N14_UROLITHIASIS	60_70	UKBB	E4_DM2	1.54742655888801	0.964777804888141	1.19619000377016	0.876093771168837	0.907362876957369	0.952450965565052	0.230382958119712	0.235079084551836	0.241042180724904	0.337165727784173	0.356701685742956	0.579203751782663	1.85812274711257e-11	4.05968548026759e-05	6.95645363291841e-07	0.00936574241161809	0.0109666937276225	0.100090641334342	5611	64980	4280	3707	2828	2014	1308	541	59	44	31	18	10	3	65295	65868	66747	67561	68267	69034	957	972	985	998	1006	1013
N14_UROLITHIASIS	60_70	UKBB	E4_DM2NEU	2.34778228121273	1.60343011460511	-13.2354569827166	-13.2108806941133	-13.2342210050786	-13.2753942029362	0.585575403133185	0.712615943270847	1457.35402070129	1846.83636986194	2065.69740406041	3719.11238892841	6.08836764019887e-05	0.0244450045186615	0.992753839174333	0.994292581616948	0.994888259839793	0.997151952274579	212	13901	175	125	83	55	30	10	5	2	0	0	0	0	13555	13605	13647	13675	13700	13720	378	381	383	383	383	383
N14_UROLITHIASIS	60_70	UKBB	E4_DM2NOCOMP	1.37410621509596	1.00332662322339	1.32204153382391	0.766967416000077	1.05743142285605	1.06020588146996	0.241936079035145	0.223953832430365	0.223773498301436	0.357013612551353	0.336568587740908	0.579256289835607	1.34990328319092e-08	7.46220333499426e-06	3.46401495741073e-09	0.0316910267301894	0.00167912292447045	0.0672068731419597	5778	65277	4480	3860	2885	1990	1254	509	64	51	33	17	11	3	65546	66166	67141	68036	68772	69517	965	978	996	1012	1018	1026
N14_UROLITHIASIS	60_70	UKBB	E4_DM2OPTH	1.91138953270916	-0.0665200998175346	0.371677317546097	0.929421284338734	1.11939890855539	-11.5827344526044	0.456412585524352	1.0038055321944	1.00375764721656	1.00338457898381	1.00330902297768	925.644043028476	2.81603861058231e-05	0.947164527070546	0.711169468323018	0.354297267968594	0.264547569640656	0.990016201269939	509	13700	414	314	198	118	73	30	6	2	2	1	1	0	13414	13514	13630	13710	13755	13798	375	379	379	380	380	381
N14_UROLITHIASIS	60_70	UKBB	E4_DM2PERIPH	-12.2795347185019	-12.2666520132161	-12.3213981735923	-12.3492971158226	-12.4559206165801	-12.4768001573375	1390.20358089831	1188.54895865003	1522.61511627736	1933.6874917425	2469.74258042138	4859.59961358529	0.992952453943143	0.99176542250747	0.993543380747413	0.994904426610656	0.995975959317615	0.997951470065772	138	61305	124	83	50	31	15	5	0	0	0	0	0	0	60462	60503	60536	60555	60571	60581	857	857	857	857	857	857
N14_UROLITHIASIS	60_70	UKBB	E4_DM2REN	2.57329946463369	-13.2681796711821	-13.2453082394788	-13.2377848598102	-13.2947494809633	-13.4630486118484	0.715093149920236	1678.08904525571	2075.19662689254	2512.55707452549	3365.12921299509	13299.3011246907	0.000319994597318535	0.993691416175942	0.994907395735362	0.99579624463038	0.99684777401266	0.999192291632971	102	13767	83	63	42	27	11	3	2	0	0	0	0	0	13414	13434	13455	13470	13486	13494	370	372	372	372	372	372
N14_UROLITHIASIS	60_70	UKBB	E4_DM2_STRICT	1.29686224932436	0.992872591127908	1.20759253651759	0.918422338796535	0.976676073898883	1.09723165538396	0.255876904844794	0.229202981718458	0.240870301160212	0.336996181286119	0.356588404598932	0.579240032832138	4.01373452368642e-07	1.47862678968782e-05	5.34611353805696e-07	0.00642392472653199	0.00616366595059516	0.0581904088994483	5601	65765	4354	3747	2793	1935	1210	493	59	47	31	18	10	3	65980	66587	67541	68399	69124	69841	973	985	1001	1014	1022	1029
N14_UROLITHIASIS	60_70	UKBB	E4_DMNAS	1.68350205999814	1.70614193564287	1.12763324166807	-11.6177175789471	1.09555048700014	-11.7201408365746	0.580425823398506	0.450434355727197	0.70916771795496	533.699737263233	1.0012579187644	1130.16396473927	0.00372615031171472	0.00015200519575131	0.111816825410209	0.982632808646854	0.273878626290637	0.991725845004202	770	61834	610	497	353	242	136	50	10	8	3	1	1	0	61104	61217	61361	61472	61578	61664	880	882	887	889	889	890
N14_UROLITHIASIS	60_70	UKBB	E4_DMNASNOCOMP	1.72707773522535	1.75324606381462	1.17682011556617	-11.6136941856605	1.12424288940896	-11.7012259928444	0.580400119407395	0.450412340040876	0.709188101293454	547.825753396968	1.00124078706321	1106.24973981359	0.00292351708603	9.92019410071111e-05	0.09703709597539	0.983086422671644	0.261501345161997	0.991560627643123	737	61802	584	474	335	231	130	50	10	8	3	1	1	0	61065	61175	61314	61418	61519	61599	880	882	887	889	889	890
N14_UROLITHIASIS	60_70	UKBB	E4_ENDOGLAND	2.00618862997681	1.29865162680144	0.490280061172399	1.53436515004221	-11.4535594406234	-11.4907608514958	0.50297057427121	0.579431735822658	1.00126326428424	0.708797698031726	495.792372985001	802.726055509596	6.64419999117418e-05	0.0250098579259036	0.624373457242742	0.0304073402426075	0.981569289975762	0.988578933610722	784	69541	602	461	349	243	165	73	9	5	3	2	0	0	68594	68735	68847	68953	69031	69123	1120	1124	1126	1127	1129	1129
N14_UROLITHIASIS	60_70	UKBB	E4_ENDOMETPOSTOP	1.56994870449018	1.77252083823888	-12.8817781276609	-12.8856361097174	-12.9496591898382	-12.9870450647721	1.00254739445599	0.710311703202922	1303.80999877455	1611.1026647312	1762.99758543982	3093.35688910065	0.117358078325097	0.0125810712418227	0.99211694596906	0.99361856899519	0.994139390597153	0.996650198254472	450	47338	347	299	201	146	88	31	3	2	0	0	0	0	46862	46910	47008	47063	47121	47178	576	577	579	579	579	579
N14_UROLITHIASIS	60_70	UKBB	E4_ENDONUTRMET	1.03906343682772	0.726510515651071	0.684613670563145	0.800616800925926	0.507668075617621	0.464589074686904	0.17343538424339	0.157987469089452	0.183069019101746	0.204184766215087	0.248372681099771	0.411662319560593	2.08465550541033e-09	4.25477290522895e-06	0.000184278206803336	8.81673284835461e-05	0.0409558082251381	0.259079958246055	20228	50367	15493	13128	10020	7163	4828	2111	126	101	65	42	20	6	54310	56675	59783	62640	64975	67692	666	691	727	750	772	786
N14_UROLITHIASIS	60_70	UKBB	E4_FE_DEF	-11.934586507988	-11.9330879529205	-11.8042756696402	-11.7711018171637	-11.764522813799	-11.7278132703425	1300.16236427031	1105.17303281041	1383.07960369433	2009.04169292379	1901.26903104761	2648.27748043847	0.99267607734873	0.991385021752702	0.99319031605947	0.995325170850714	0.995062944241079	0.99646660494443	139	60520	110	84	53	30	23	12	0	0	0	0	0	0	59672	59698	59729	59752	59759	59770	877	877	877	877	877	877
N14_UROLITHIASIS	60_70	UKBB	E4_FE_DEF_ADVERSE	-11.9342548520316	-11.9307372646792	-11.8115535216459	-11.7832151788175	-11.7766029486879	-11.7380423981709	1239.21646610286	1050.2469628942	1313.18833235	1896.53612444954	1788.23562967335	2540.04293509492	0.992316103955259	0.990936278170408	0.992823474828668	0.995042759871268	0.994745490138037	0.996312830251893	139	70135	110	84	53	30	23	12	0	0	0	0	0	0	69029	69055	69086	69109	69116	69127	1135	1135	1135	1135	1135	1135
N14_UROLITHIASIS	60_70	UKBB	E4_FLUIDELECTRO	1.91759107927737	1.41522379498096	0.472814046120028	0.380960703475645	0.724041725010249	-10.4934632014402	0.307827897006524	0.33831593747579	0.70940413330259	1.00165524229841	1.00134612864824	527.923614464	4.68147468270499e-10	2.87506981942716e-05	0.50509499423949	0.703699605575552	0.469637873337336	0.984141605410675	2636	51865	2326	1405	827	458	244	76	20	10	2	2	1	0	51449	52370	52948	53317	53531	53699	706	716	724	724	725	726
N14_UROLITHIASIS	60_70	UKBB	E4_FLUIDOVER	2.72243897431357	-12.3702346529133	-12.356829121148	-12.2700140029462	-12.2620053777774	-12.2549382938531	0.581691534526852	1011.6150840841	1366.33925560881	2153.71718498261	3545.72909083091	9596.60986091719	2.86580168023721e-06	0.990243548728893	0.992784230754251	0.995454369848339	0.99724072397423	0.998981096080555	332	47728	301	156	85	35	11	2	3	0	0	0	0	0	47171	47316	47387	47437	47461	47470	585	588	588	588	588	588
N14_UROLITHIASIS	60_70	UKBB	E4_GILBERT	-11.7608967620039	1.88681242907235	-11.7919361488225	-11.8265207151841	-11.6854019735771	-11.5624020648378	1177.88317997146	1.00223642221608	1064.09208187807	1324.54314577164	1567.69628123113	2220.30557179196	0.992033435753134	0.059754306724616	0.991158273433122	0.992875979209526	0.994052728454459	0.995844977144838	136	47046	106	83	62	44	22	12	1	1	0	0	0	0	46509	46532	46553	46571	46593	46603	566	566	567	567	567	567
N14_UROLITHIASIS	60_70	UKBB	E4_GLUCOPANCREAS	1.98063457886691	1.10046403881926	1.50408902805983	1.81914111965887	2.13782660775824	-9.6912313004185	0.579665893204976	0.708690896164963	0.708930910901111	0.708876421931641	0.708811047086838	437.914066662455	0.00063348900841327	0.120467950154395	0.0338688282443244	0.0102810138051978	0.00256070712628506	0.982343904221171	570	69855	444	333	233	171	106	37	8	5	4	3	2	0	68845	68956	69056	69118	69183	69252	1128	1131	1132	1133	1134	1136
N14_UROLITHIASIS	60_70	UKBB	E4_GOITREMULTINOD	-11.7370493566568	-11.6999787592781	-11.7140906410591	-11.6688821188241	-11.7286855604484	-11.77907812988	1279.84616662594	980.357390173466	1056.94332322366	1293.06694895793	1310.1335808452	2048.30396494792	0.992682964990969	0.990477951296857	0.991157235660476	0.992799835672676	0.992857207641449	0.995411670855051	151	63122	107	90	82	57	40	17	0	0	0	0	0	0	62148	62165	62173	62198	62215	62238	1018	1018	1018	1018	1018	1018
N14_UROLITHIASIS	60_70	UKBB	E4_GOITRENAS	-11.7026500947873	-11.715902648348	-11.7453969896828	-11.753259279901	-11.6827139298645	-11.6157024670545	1461.16884031625	1081.92887232655	1256.294246805	1474.93719460399	1428.82433841689	2097.84683571668	0.993609729588308	0.991360101953405	0.992540494060098	0.993642003939588	0.993476207704492	0.995582164461448	113	63113	82	75	56	40	32	18	0	0	0	0	0	0	62128	62135	62154	62170	62178	62192	1016	1016	1016	1016	1016	1016
N14_UROLITHIASIS	60_70	UKBB	E4_GOITRENOD	-11.837313984271	-11.8193338690672	-11.7688067333287	-11.7342173332043	-11.7134695453	-11.5644063283111	1246.52718652675	960.527178321726	1080.5426605111	1225.40327468859	1239.75302122384	2197.85283796879	0.992423215297384	0.990182239246389	0.991309955742672	0.992359733359664	0.99246151669391	0.995801803228449	149	63125	110	95	80	60	45	21	0	0	0	0	0	0	62145	62160	62175	62195	62210	62234	1019	1019	1019	1019	1019	1019
N14_UROLITHIASIS	60_70	UKBB	E4_HYPERCHOL	1.01161586173913	0.661660905585776	0.90028907495354	0.429072002802768	0.454943993258349	-0.743730632221241	0.215956803123759	0.199340270856062	0.210576674760771	0.32044390477445	0.336921720029546	1.00118394152844	2.80858568789949e-06	0.000902584297157745	1.90836892921884e-05	0.180573096592545	0.176921109740659	0.45757180982404	9897	55305	8058	6809	4890	3300	2098	891	73	58	38	18	10	1	56299	57548	59467	61057	62259	63466	772	787	807	827	835	844
N14_UROLITHIASIS	60_70	UKBB	E4_HYPERKALAEMIA	2.35544366673444	1.59488431329262	-12.0404553273392	-12.0269804648574	-11.9146258999729	-11.7603491910409	0.58154860594954	0.71000459302637	885.422661777786	1268.77063445278	1342.43450296234	2982.47142394169	5.11530092618951e-05	0.0246847087827964	0.989150269415137	0.992436774578822	0.992918558614649	0.996853825100335	475	47690	428	239	139	66	37	11	4	2	0	0	0	0	47136	47325	47425	47498	47527	47553	597	599	601	601	601	601
N14_UROLITHIASIS	60_70	UKBB	E4_HYPERLIPNAS	1.60494187259497	1.12302557460331	-13.5420655108832	0.166594229613314	1.07307864607889	-13.603548254672	0.413434311460691	0.412725973174769	762.798654938987	1.00185316240943	0.709448321490097	1740.56329670842	0.000103611313447787	0.00650856194428422	0.985835793791973	0.867931824408974	0.130393075908627	0.993764116108165	1649	48775	1342	1116	777	503	307	121	12	6	0	1	2	0	48467	48693	49032	49306	49502	49688	603	609	615	614	613	615
N14_UROLITHIASIS	60_70	UKBB	E4_HYPEROSMHNAT	-12.1223429337629	-12.0649770083334	-12.0945306252963	-12.0910156078347	-12.0442162376473	-12.5385115913598	1503.58131489782	1294.35332205084	1753.31698595063	2186.55628815465	3231.92428770931	8241.25982740692	0.993567274753371	0.992562834800004	0.994496167661994	0.995587954645655	0.997026578878678	0.998786073832868	153	47312	137	69	41	25	11	2	0	0	0	0	0	0	46747	46815	46843	46859	46873	46882	581	581	581	581	581	581
N14_UROLITHIASIS	60_70	UKBB	E4_HYPERPARA	2.9287236659474	2.05853224924221	1.68194482641092	2.09254722863143	-9.92071398470299	-10.0743509117266	0.580198708474352	0.708912315130715	1.00154614122755	1.00134308408505	471.727418981321	874.56972923325	4.46940245612886e-07	0.0036867575889765	0.0930841796050993	0.0366411139718476	0.983221240173554	0.990809204777578	255	69075	200	167	132	85	50	17	7	4	2	1	0	0	68020	68053	68088	68135	68170	68203	1103	1106	1108	1109	1110	1110
N14_UROLITHIASIS	60_70	UKBB	E4_HYPERPIT	-11.0649832719469	-11.0680675182704	-11.0417608249823	-11.0509602675321	-11.0500070850392	-11.0085726966532	873.395694337297	794.365753550543	913.831867358903	1097.11218390268	1096.29931907425	1662.38621548388	0.989891931899519	0.988883263880939	0.990359456228062	0.991963227090164	0.991957962015391	0.994716326499664	116	68930	95	54	42	28	20	6	0	0	0	0	0	0	67864	67905	67917	67931	67939	67953	1087	1087	1087	1087	1087	1087
N14_UROLITHIASIS	60_70	UKBB	E4_HYPOGLYC	2.4258464963941	1.68318377871381	2.31332579063063	2.06588530172975	2.82995536167684	-9.39723078657715	0.579657018213889	0.708705673150114	0.709120684909506	1.00174116217321	0.709039582259418	471.828623808025	2.85205357213015e-05	0.0175484265979861	0.00110533358163287	0.0391797051558148	6.5725508470245e-05	0.984109887978499	368	69751	296	197	115	75	46	23	7	4	3	2	2	0	68688	68787	68869	68909	68938	68961	1128	1131	1132	1133	1133	1135
N14_UROLITHIASIS	60_70	UKBB	E4_HYPOKALAEMIA	0.737294203513391	1.91580387432011	1.26708433018052	-11.4762888995927	-11.4507917580753	-11.3456876670919	1.00209495218279	0.503562502896991	1.00188525274592	784.307983385937	930.805337900485	1501.3517401818	0.461881128358399	0.000142090533595472	0.205978871703708	0.988325470122105	0.990184650715381	0.99397045834257	830	48519	731	445	228	124	68	24	6	5	1	0	0	0	47993	48279	48496	48600	48656	48700	619	620	624	625	625	625
N14_UROLITHIASIS	60_70	UKBB	E4_HYPOOSMNAT	1.62248072380088	2.06339436531155	0.863862887341393	-12.575058627428	-12.5299737682953	-12.5470270694194	0.581056581890392	0.412916796036056	1.00183692042561	1133.1506353291	1348.22122673954	2334.84809203546	0.0052335803230365	5.81931618550786e-07	0.388534033688309	0.991145714541697	0.992584800994112	0.995712341614858	1017	49059	913	563	310	169	86	29	9	6	1	0	0	0	48550	48900	49153	49294	49377	49434	604	607	612	613	613	613
N14_UROLITHIASIS	60_70	UKBB	E4_HYTHYNAS	1.19471226033671	0.854642273536115	-0.0299859408438376	0.638038844199266	0.0420474373353902	0.967479195768142	0.358115952968487	0.320567112939961	0.579753020100669	0.502810002996421	0.70902705325115	0.708983864394453	0.000849612056155929	0.00767523211403506	0.958750268893017	0.204460251910984	0.952710764931894	0.172378887098524	4258	65787	3228	2841	2224	1544	1034	491	24	16	6	6	3	2	65728	66115	66732	67412	67922	68465	1065	1073	1083	1083	1086	1087
N14_UROLITHIASIS	60_70	UKBB	E4_HYTHY_AI_EXCL	0.924330138789425	0.423838891824598	0.7136335058162	-11.9018606448275	1.13605410259955	-11.8978347558882	1.00151684175122	1.00120962155019	1.00127465270354	646.355452134165	1.00092088469482	1110.89192107812	0.356043581412688	0.672056824164889	0.476015925454014	0.985308742735932	0.256371593439808	0.99145468880162	600	69775	470	383	296	213	143	55	3	2	1	1	1	0	68777	68864	68951	69034	69104	69192	1125	1126	1127	1127	1127	1128
N14_UROLITHIASIS	60_70	UKBB	E4_HYTHY_AI_STRICT	1.31343818518425	0.744613367620087	0.0831332870514491	0.74953923932379	0.163392738858394	1.08143981206536	0.35903652390216	0.358271890735549	0.580284566713204	0.503413021753627	0.709464932416858	0.709398777912387	0.000253963087139737	0.0376773954816326	0.886082504424786	0.136509732151969	0.817855413439107	0.127397448209116	4087	57145	3106	2737	2138	1492	992	469	22	14	6	6	3	2	57245	57614	58213	58859	59359	59882	859	867	875	875	878	879
N14_UROLITHIASIS	60_70	UKBB	E4_IRON_MET	1.99077535988446	1.41464801957047	-11.6704612976985	-11.6775713758788	2.13035234642107	-11.6874868861428	1.00294998673526	1.00221299947728	778.302562661337	912.503139056232	1.00195289164284	1725.05390333896	0.0471533870191117	0.158090070665283	0.988036359635473	0.989789515019052	0.0334866011253325	0.99459425935548	225	47061	167	158	127	92	56	22	2	1	0	1	1	0	46547	46556	46587	46622	46658	46692	570	571	572	571	571	572
N14_UROLITHIASIS	60_70	UKBB	E4_LIPOPROT	1.0303145436877	0.705744310756553	0.838448337142954	0.265483790225708	0.500017303700843	-0.810451206944327	0.20771767759699	0.189802195281286	0.210548849604527	0.337328635046124	0.319991692883973	1.00117777359917	7.04322990767115e-07	0.000200556251254947	6.82793168534733e-05	0.431271185985993	0.118147970148859	0.418228866726892	10683	56035	8688	7326	5267	3536	2260	958	78	61	37	16	11	1	57176	58538	60597	62328	63604	64906	776	793	817	838	843	853
N14_UROLITHIASIS	60_70	UKBB	E4_LIPOPROTNAS	-12.2738083210011	1.64773024489468	-12.287244957435	-12.2229654406788	-12.1084283035228	-11.7197326711454	1333.65765601445	1.00205708042684	1313.23048782048	1903.96048681664	2242.76837473779	6572.3524791339	0.992657078165613	0.100104403808453	0.99253469966249	0.994877809444361	0.99569234113765	0.998577223478338	171	47197	142	115	76	40	25	4	1	1	0	0	0	0	46658	46685	46724	46760	46775	46796	567	567	568	568	568	568
N14_UROLITHIASIS	60_70	UKBB	E4_METABO	1.90707377583808	1.44815488972905	-13.0881669981103	-13.0855076619644	-13.1137760744551	-13.2098327933388	0.710615696449795	0.710120172330577	1245.64322870113	1557.45249366854	1676.99237089775	2551.73108252204	0.007281411664608	0.0414191374125142	0.991616657169043	0.99329635944595	0.993760751087068	0.995869519859778	641	47563	501	396	262	183	112	46	4	2	0	0	0	0	47120	47225	47359	47438	47509	47575	579	581	583	583	583	583
N14_UROLITHIASIS	60_70	UKBB	E4_METABOLIA	1.23431416316275	0.778300545404637	0.776591222605522	0.456028651512986	0.514218550218168	-0.97996202120922	0.170917077877325	0.167725383278917	0.198733032014057	0.281793849983629	0.292479821626526	1.00109828487352	5.13365548724259e-13	3.47859082758549e-06	9.31747247018163e-05	0.105596688677162	0.0787248098709937	0.327635853507332	13897	59934	11332	9085	6415	4297	2746	1165	105	75	44	22	13	1	61544	63791	66461	68579	70130	71711	850	880	911	933	942	954
N14_UROLITHIASIS	60_70	UKBB	E4_MG_MET	2.7898846998652	1.57405606051569	-11.2015153692841	3.14063626975031	-11.2918039438297	-11.2349633086203	0.581511079828506	1.00208602214597	960.877953997383	1.00228855897046	1859.10958280854	3491.66397080874	1.60540641882944e-06	0.116233903293266	0.990698804458931	0.00172755431896259	0.995153862516101	0.997432688720354	327	47617	295	175	68	32	13	5	5	2	1	1	0	0	47052	47172	47279	47315	47334	47342	592	595	596	596	597	597
N14_UROLITHIASIS	60_70	UKBB	E4_MINERAL_MET	1.80963914345079	1.19803852126861	-12.5929397401018	2.06152439083036	1.26356040590306	-12.5947642725058	0.504392069217154	0.580677312310814	712.759362137786	0.580666153053639	1.00165272404499	1770.05667265326	0.000333527395064013	0.0390960686821289	0.985903812684012	0.000384829273834499	0.207137569024747	0.994322733662667	1151	48544	970	623	388	248	143	54	9	5	3	4	1	0	48094	48441	48676	48816	48921	49010	622	626	628	627	630	631
N14_UROLITHIASIS	60_70	UKBB	E4_NONTOXIC_THYROID	-12.8050091248072	-12.7871448291459	-12.7878898690682	-12.7648372618368	-12.7575028494811	-12.703846425439	1295.97761073872	981.098621069096	1093.96303622139	1285.70371472996	1275.77556665931	2023.94211137353	0.992116566860276	0.989601069284676	0.990673334300474	0.992078502118145	0.992021445477531	0.99499188424837	390	69869	280	246	209	151	114	55	0	0	0	0	0	0	68850	68884	68921	68979	69016	69075	1129	1129	1129	1129	1129	1129
N14_UROLITHIASIS	60_70	UKBB	E4_NUTRIDEF	1.1754585211502	0.65236909285961	0.695220227504326	0.620826248532546	0.50750816244136	0.367221797476207	0.242084300688992	0.240741608261297	0.271787523890023	0.336955859539887	0.380719818862661	0.708688019906141	1.20037802330277e-06	0.00673174820453773	0.0105289747624287	0.0654085188195228	0.182524353204015	0.604338752273464	7773	65695	5724	5005	3857	2777	1876	794	54	43	27	14	8	2	66672	67391	68539	69619	70520	71602	1018	1029	1045	1058	1064	1070
N14_UROLITHIASIS	60_70	UKBB	E4_OBESITY	1.15304709677954	0.80704493633634	0.760958898019923	0.751050781794177	0.470586258698322	0.503824172560117	0.264132878662051	0.240757499922819	0.281711427775806	0.336930346032127	0.410768809900727	0.708663426004832	1.26887203597113e-05	0.000801989732488973	0.0069089786295653	0.0258073807590189	0.251951113495385	0.477115299201709	6597	66147	4848	4264	3322	2399	1630	683	49	41	25	13	7	2	66810	67394	68336	69259	70028	70975	1037	1045	1061	1073	1079	1084
N14_UROLITHIASIS	60_70	UKBB	E4_OBESITYNAS	1.19375632500546	0.906469554165181	1.07409504115649	0.84873655223958	0.793720277465654	1.20016786883645	0.272968310873347	0.247389971315339	0.271722653965517	0.381135739535292	0.449529194712032	0.708807134948553	1.22415217719606e-05	0.000248178606407318	7.72066661681638e-05	0.0259565232633655	0.0774512046671361	0.0904132093304766	5718	66328	4377	3731	2742	1797	1094	388	46	38	23	9	6	2	66575	67221	68210	69155	69858	70564	1048	1056	1071	1085	1088	1092
N14_UROLITHIASIS	60_70	UKBB	E4_OBESITY_HYPER	1.1528279996521	0.806296494090159	0.760809301272802	0.749966873286643	0.468027663593424	0.503684970098527	0.264132990170942	0.240756552546429	0.281712707466716	0.336933952981237	0.410770594905026	0.708663611742901	1.27370687884499e-05	0.000811003918504205	0.00692027358874813	0.0260237463724002	0.254540773184641	0.477237151007044	6600	66145	4849	4264	3322	2399	1633	684	49	41	25	13	7	2	66810	67395	68337	69260	70026	70975	1037	1045	1061	1073	1079	1084
N14_UROLITHIASIS	60_70	UKBB	E4_PARATHYRO	2.83920199138258	1.95130658371004	1.58028398458754	1.92757581969792	-10.9559984899803	-11.0735867643492	0.580310275087961	0.708892900787879	1.00149132091915	1.00128466000505	681.422422653773	1254.76583770377	9.95334976814997e-07	0.00591220524801807	0.114581512075148	0.0542165090996212	0.987172060765862	0.992958583221593	278	69095	217	184	146	96	62	22	7	4	2	1	0	0	68046	68079	68117	68167	68201	68241	1103	1106	1108	1109	1110	1110
N14_UROLITHIASIS	60_70	UKBB	E4_PCOS_BROAD_EXCLUSIONS	1.17069056568346	0.82422436476501	-12.1180513838126	1.5020047830571	-12.1014394726897	-12.0047674734967	1.00145428444025	1.00127724642721	732.39806680875	1.00130344655434	961.099132041895	1583.32535857555	0.242407450480264	0.410409637646132	0.98679902991855	0.133601568172819	0.989953901453306	0.993950499939799	423	69899	340	232	171	110	77	26	2	1	1	1	0	0	68847	68955	69016	69077	69110	69161	1133	1134	1134	1134	1135	1135
N14_UROLITHIASIS	60_70	UKBB	E4_PCOS_CONCORTIUM	-12.17442163666	-12.1715982979061	-12.1781088957392	-12.1816176338975	-12.1775759285703	2.08056818093765	3218.02570745275	2519.72006757426	2321.00925537133	1956.4446918274	1334.0711093422	1.00907711261516	0.99698145360784	0.996145804957053	0.995813596838601	0.995032079426846	0.992716906300164	0.0392217796970758	203	37150	34	27	38	61	86	124	0	0	0	1	1	1	36934	36941	36930	36907	36882	36844	385	385	385	384	384	384
N14_UROLITHIASIS	60_70	UKBB	E4_PCOS_CONSORTIUM_EXCLUSIONS	0.974091117404284	0.894303914749805	0.714222565435418	0.328518722850221	0.20642007274979	1.55455180846645	0.709770239668067	0.580207965207876	0.709450875837752	1.00187579109764	1.00177074904944	0.709974586331595	0.169937880325747	0.123231471899929	0.314066516292805	0.742984518335236	0.83674779244136	0.0285541327499551	1658	68329	1091	904	724	549	475	298	6	6	4	2	1	2	67771	67958	68138	68313	68387	68564	1119	1119	1121	1123	1124	1123
N14_UROLITHIASIS	60_70	UKBB	E4_PHOS_MET	-11.619311905057	1.85279899216196	-11.7236039625635	-11.5918957643416	-11.5037034904432	-11.4407777261683	916.722625233084	1.00216191262479	1260.66677370603	1750.49490379308	2014.71783534935	6641.95332642319	0.98988721223075	0.0644864021616399	0.992580158396989	0.994716393036205	0.995444236720213	0.998625642947392	228	47319	201	120	52	26	14	2	1	1	0	0	0	0	46768	46849	46917	46943	46955	46967	577	577	578	578	578	578
N14_UROLITHIASIS	60_70	UKBB	E4_PLASMAPROT	2.88587205704933	-11.0956402864567	-11.1993678768224	-11.2047284749622	-11.0518076701287	-11.5115795648329	1.00327128364483	1001.43422944996	1448.5262956909	2054.78210245001	2109.73411807569	3576.17883678477	0.00402160190359007	0.991159819900968	0.993831169153707	0.995649156403578	0.995820313894959	0.997431645294445	125	47130	108	58	30	17	8	4	1	0	0	0	0	0	46579	46629	46657	46670	46679	46683	567	568	568	568	568	568
N14_UROLITHIASIS	60_70	UKBB	E4_PLASMAPROT_ADVERSE	2.60397713196142	-10.5489199371376	-10.6098321630756	-10.6384015457942	-10.4619206168576	-10.8956203567933	1.00173741565483	664.631337092395	957.974891388642	1314.95857153665	1420.8885932035	2307.26528473099	0.00933703451701154	0.98733663836305	0.991163392390384	0.993544949678784	0.994125275159352	0.996232156306537	125	70130	108	58	30	17	8	4	1	0	0	0	0	0	69011	69061	69089	69102	69111	69115	1135	1136	1136	1136	1136	1136
N14_UROLITHIASIS	60_70	UKBB	E4_PORBILIR	-12.3969821096467	2.4826307441393	-12.3889348330261	-12.4267274804729	-12.2986694884357	-12.2036382024536	1532.26670027139	0.710169431996026	1394.25843066795	1752.37947260329	2022.62326239751	2936.59173706159	0.993544692504526	0.000472591830172981	0.992910346077823	0.994341972698683	0.995148449927899	0.996684228741096	159	47062	123	92	70	49	25	14	2	2	0	0	0	0	46530	46561	46583	46604	46628	46639	566	566	568	568	568	568
N14_UROLITHIASIS	60_70	UKBB	E4_THYROID	1.35584832660374	0.689442578168839	0.173800988153694	0.752984539096906	-0.0736105339090107	0.879603554135724	0.321215029617408	0.337387482711468	0.502755048925694	0.450329482149412	0.708956314087472	0.708956260522719	2.43221989671369e-05	0.0410055300115494	0.729570325450565	0.0945095905042439	0.917304706533985	0.214715801102873	4552	65992	3402	2982	2368	1688	1150	545	27	17	8	8	3	2	66045	66465	67079	67759	68297	68902	1070	1080	1089	1089	1094	1095
N14_UROLITHIASIS	60_70	UKBB	E4_THYROIDNASOTH	-11.7370111910805	-11.7625992848187	-11.7624534269436	-11.7458905210548	-11.7712611016763	-11.7459398785467	1171.55589412282	994.585166301946	1123.82839577432	1429.35718711144	1617.51487457183	3861.17896400365	0.992006678113364	0.990563927652215	0.991649162207294	0.993443374891581	0.994193546692377	0.99757279066477	158	63225	132	91	68	47	25	9	0	0	0	0	0	0	62231	62272	62295	62316	62338	62354	1020	1020	1020	1020	1020	1020
N14_UROLITHIASIS	60_70	UKBB	E4_THYROID_CTRL_EXCLUSION	1.06185755891766	0.453294458295835	0.348308819928361	0.58777303360888	0.714962430200431	0.590646846065806	0.256302661025919	0.263293921873111	0.320359747308153	0.337268713604161	0.336927237889304	0.57952525860887	3.42817416250254e-05	0.0851367416472276	0.276929532310096	0.0813783387336156	0.0338370323558756	0.3081123655299	8571	59882	6474	5625	4349	3133	2140	979	44	30	22	19	11	3	61012	61861	63137	64353	65346	66507	923	937	945	948	956	964
N14_UROLITHIASIS	60_70	UKBB	E4_THYTOXGOITDIF	-11.3267952618696	-11.3128650188518	-11.2460108417999	2.5666930370424	-11.2033755170774	-11.0508654147374	1071.54860666409	788.06509407693	850.391091812342	1.00160139868452	1085.74678408349	2350.26723098409	0.991566125224161	0.988546567536617	0.989448670183334	0.0103894862936014	0.991767102735132	0.99624839154787	134	63096	95	85	76	59	36	14	1	1	1	1	0	0	62116	62126	62135	62152	62175	62197	1018	1018	1018	1018	1019	1019
N14_UROLITHIASIS	60_70	UKBB	E4_THYTOXNAS	1.41270354913399	-11.7849899654668	1.31312591475208	-11.7524645433102	1.66876509043843	-11.854435253164	1.0017740326719	576.288622617039	1.00151492361734	818.33848968115	1.00121004062303	1374.08121393919	0.158480102990473	0.983684553485952	0.189810591045866	0.988541675844363	0.0955644728360932	0.993116597882599	412	63391	322	264	194	138	95	37	2	1	1	1	1	0	62449	62507	62577	62633	62676	62734	1030	1031	1031	1031	1031	1032
N14_UROLITHIASIS	60_70	UKBB	E4_VIT_B_DEF	0.941575828364801	0.415430194761957	0.837604426047861	-11.9857804545183	-11.8505960674149	-11.8337258521109	1.0016873431818	1.00132148309438	1.00132126780263	763.33621717763	840.07882041268	1327.1040546726	0.347222821913274	0.678228334731231	0.402874134148571	0.98747226188642	0.988744991751993	0.99288539433089	568	61059	445	368	260	178	111	48	3	2	1	0	0	0	60286	60363	60471	60553	60620	60683	893	894	895	896	896	896
N14_UROLITHIASIS	60_70	UKBB	E4_VIT_DEF	1.20276581198904	-0.369770435862728	0.0408385048131242	-11.9060660755466	0.791974997780632	-11.8554116111485	0.580135143632131	1.0013482305557	1.00141462604791	491.161901665443	1.00136164622413	942.651986565959	0.038148919031559	0.711924567977759	0.967470633879047	0.980660682341783	0.429003472167755	0.989965543316134	1415	62067	1089	889	628	432	270	110	6	3	2	1	1	0	61472	61672	61933	62129	62291	62451	915	918	919	920	920	921
N14_UROLITHIASIS	60_70	UKBB	E4_VIT_D_DEF	1.37890584754529	-12.9096716762783	-12.8945504559233	-12.8472682547157	1.560581011729	-12.8603728181747	0.709445529430578	725.473392872019	898.786636383773	1128.63753562553	1.00148675333945	2405.27490162686	0.0519390251746659	0.985802533590391	0.988553445960232	0.990917885235056	0.119170618183176	0.99573394125509	845	61430	651	524	362	240	144	55	3	1	1	1	1	0	60725	60852	61014	61136	61232	61321	896	898	898	898	898	899
N14_UROLITHIASIS	60_70	UKBB	E4_VOLUME	2.11365062386893	1.44244728073158	0.582251291188093	1.09536009931262	-11.6101071489763	-11.6151525384661	0.413233466433736	0.503514763533199	1.00180961437499	1.00183722399199	632.560372149219	1261.63451567089	3.13896080004868e-07	0.00417329781621322	0.561105974874226	0.274239557243618	0.985356330289478	0.992654433711787	1267	49166	1099	631	374	230	142	45	11	5	1	1	0	0	48694	49162	49419	49563	49651	49748	629	635	639	639	640	640
N14_UROLITHIASIS	60_70	UKBB	F5_ADO	1.35494274058964	1.14938730278587	0.760963808354571	0.798481824243653	0.333081523403977	0.10363216042247	0.358535015755148	0.30600849297424	0.4119218452976	0.450692875535349	0.579531229116495	1.00119017052086	0.000157390811795239	0.000172606979132828	0.0646964351630526	0.0764483288035039	0.565465114261708	0.917559033006162	3440	64200	2273	1975	1656	1319	999	513	26	21	11	7	4	1	64317	64615	64934	65271	65591	66077	1024	1029	1039	1043	1046	1049
N14_UROLITHIASIS	60_70	UKBB	F5_ALCOHOL	0.366223650802712	0.216226599774462	-0.62179212867425	-0.322567338263614	0.519553338471098	0.989889571412274	0.709607247778504	0.579766778679528	1.0013041629429	1.00129862079878	0.70872728526494	1.00120158159425	0.605789144265104	0.709182345976031	0.534611291092607	0.74733982703638	0.463510033313991	0.322809176498435	1665	65888	1228	1068	858	626	441	181	7	5	3	3	2	1	65313	65473	65683	65915	66100	66360	1005	1007	1009	1009	1010	1011
N14_UROLITHIASIS	60_70	UKBB	F5_ALCOHOLAC	1.92296776279237	-12.722857990645	0.95589922750588	-12.7188677342549	-12.6826896063799	-12.7107214850245	0.710174754079403	806.459256223961	1.00142143429124	1084.74959717758	1115.5406315737	1863.79522018749	0.00677433076549829	0.987412940201957	0.339809153507409	0.990644886433421	0.99092896847824	0.994558624410183	368	65191	263	239	188	136	96	46	3	1	1	0	0	0	64300	64324	64375	64427	64467	64517	993	995	995	996	996	996
N14_UROLITHIASIS	60_70	UKBB	F5_ALCOHOL_DEPENDENCE	-13.3082822643205	-13.302138628719	0.922331088024215	-13.2657275092072	-13.2569059912977	-13.2607445614517	1359.85900764436	1038.21834592284	1.00157155196162	1404.40809124359	1461.05852443652	2459.2250269356	0.992191614429668	0.989777409828824	0.357111060174642	0.992463471380647	0.992760498431996	0.995697631586857	413	65263	306	247	192	136	97	44	0	0	1	0	0	0	64376	64435	64490	64546	64585	64638	994	994	993	994	994	994
N14_UROLITHIASIS	60_70	UKBB	F5_ALLANXIOUS	1.1776665804638	0.419819592028077	1.07867309733387	-0.516401126813501	-0.297881784386718	0.770224148727692	0.357983410961316	0.411286057834003	0.357098263000565	1.00121440476699	1.00111350370675	1.00109415476547	0.00100285736464546	0.307373649563745	0.00252222873055155	0.606011727662309	0.766046289220451	0.441666377906307	3819	68274	2946	2458	1785	1106	686	290	22	16	10	2	1	1	68040	68528	69201	69880	70300	70696	1085	1091	1097	1105	1106	1106
N14_UROLITHIASIS	60_70	UKBB	F5_ALZHDEMENT	-11.2382965026364	1.94987667976797	-11.109659919899	-11.0009824082256	NA	NA	793.031210582941	1.00119486993449	1040.08182768164	2011.01071300517	0	0	0.988693303582062	0.0514688780222737	0.991477538274183	0.995635294142012	NA	NA	129	66803	124	81	41	11	0	0	1	1	0	0	0	0	65770	65813	65853	65883	65894	65894	1037	1037	1038	1038	1038	1038
N14_UROLITHIASIS	60_70	UKBB	F5_ANXIETY	1.18175190167063	0.572078534314645	1.12206960048436	-0.281555674418598	-12.8802104125749	-12.8663445052584	0.382192434030844	0.411383751706395	0.381397770779758	1.00124539861745	618.549889202207	1133.12191931823	0.00198790252191101	0.164340642907958	0.00326107219409548	0.778552815923595	0.983386661990116	0.990940394968778	3339	67936	2599	2161	1540	913	546	216	20	14	8	1	0	0	67579	68017	68638	69265	69632	69962	1077	1083	1089	1096	1097	1097
N14_UROLITHIASIS	60_70	UKBB	F5_BEHAVE	-12.3904341171785	-12.3423373615307	-12.3636070996954	1.17848167505345	1.82559285168717	-12.1640139256195	944.935337415791	704.439201043824	777.903175999854	1.00114554732638	0.708445451289597	1257.31411290764	0.98953806424508	0.986021140515749	0.987319352549425	0.239142340366084	0.00996908810772773	0.992280904660965	370	69761	244	226	185	147	114	61	0	1	2	3	2	0	68754	68772	68813	68851	68884	68937	1133	1132	1131	1130	1131	1133
N14_UROLITHIASIS	60_70	UKBB	F5_BIPO	-12.0052506131267	-12.023457520079	-11.9711326296772	-12.0297756532972	-11.9508977096666	-11.8394021879841	1298.25705236764	953.907752903426	1137.24791770863	1281.81394073778	1267.10172980611	1986.71486120401	0.992621902124984	0.989943391190835	0.991601298748874	0.99251199330857	0.992474719926149	0.995245205798058	150	62155	101	92	73	55	46	23	0	0	0	0	0	0	61241	61250	61269	61287	61296	61319	963	963	963	963	963	963
N14_UROLITHIASIS	60_70	UKBB	F5_DELIRIUM	-12.1144369463011	0.919447120420066	-12.1098851928011	-12.0359021665672	-12.0112905672989	-11.6244604902641	698.979977051461	1.00111075830917	1038.19768390839	1559.13669226414	2303.74765800804	20110.0307215669	0.986172081280646	0.358395376351007	0.990693418527674	0.993840716351077	0.99584000450483	0.999538788519782	462	68180	436	232	91	39	15	1	1	1	0	0	0	0	67124	67328	67469	67521	67545	67559	1081	1081	1082	1082	1082	1082
N14_UROLITHIASIS	60_70	UKBB	F5_DEMENTIA	-11.6086377909131	1.91316685221534	-11.6697649839512	-11.7020661056872	-11.7755203578762	NA	549.171615320043	0.579232361209663	760.90113655898	1157.87778939903	1893.3212553697	0	0.983135211536936	0.000956785551157948	0.987763508486551	0.991936334718027	0.995037585254233	NA	390	68148	376	229	103	45	16	0	3	3	0	0	0	0	67096	67243	67369	67427	67456	67472	1063	1063	1066	1066	1066	1066
N14_UROLITHIASIS	60_70	UKBB	F5_DEMENTIA_INCLAVO	-11.6051942233633	1.9125139833708	-11.6653705935771	-11.6971421967115	-11.7707612031137	NA	547.827026897192	0.579178459195581	757.852079802529	1152.6687899966	1893.37487353797	0	0.983098839003568	0.000959586568772583	0.987718907416737	0.9919033038252	0.99503973129246	NA	390	69963	376	229	103	45	16	0	3	3	0	0	0	0	68852	68999	69125	69183	69212	69228	1122	1122	1125	1125	1125	1125
N14_UROLITHIASIS	60_70	UKBB	F5_DEMENTIA_U	1.55882979113868	1.35955352348565	-10.2430747192858	-10.316067976504	-10.3856622273334	NA	1.00125736508272	1.00109575231808	496.816919210509	807.678419535195	1527.706060589	0	0.119500822813398	0.174442926553558	0.983550857703841	0.989809301108024	0.994575857273179	NA	222	70030	216	132	53	22	8	0	2	1	0	0	0	0	68908	68992	69071	69102	69116	69124	1126	1127	1128	1128	1128	1128
N14_UROLITHIASIS	60_70	UKBB	F5_DEMNAS	1.56545504609655	1.36721175339256	-10.2535039828415	-10.3263183250405	-10.3990980249536	NA	1.00131970058164	1.00114948236164	501.916969556652	815.472277284466	1542.46861926823	0	0.117960459001524	0.172051365900388	0.983701400799473	0.989896664789782	0.994620819638282	NA	222	67243	216	132	53	22	8	0	2	1	0	0	0	0	66204	66288	66367	66398	66412	66420	1043	1044	1045	1045	1045	1045
N14_UROLITHIASIS	60_70	UKBB	F5_DEPRESSIO	1.3513409691017	1.1492365351372	0.765400128688216	0.80207785158555	0.348227567063635	0.810675177238947	0.358483734705608	0.306019656490468	0.411962781065081	0.450705130935936	0.579534296850853	0.708780197722469	0.000163508139457952	0.000173041556232117	0.0631782250141576	0.0751403559189191	0.547923364592583	0.252722750597352	3434	64160	2276	1973	1645	1306	986	506	26	21	11	7	4	2	64269	64572	64900	65239	65559	66039	1023	1028	1038	1042	1045	1047
N14_UROLITHIASIS	60_70	UKBB	F5_INSOMNIA	-11.1810799273566	-11.1464883903187	-11.1775742832822	-11.2068110812001	3.66752953384189	-10.9067076578877	973.339531162281	776.225088777554	1028.7016068184	1241.5958303245	1.00146085537139	2458.96476252587	0.990834632150616	0.988542878245579	0.99133058760506	0.992798284349042	0.000250078410183814	0.996461004546321	106	70038	79	68	39	27	12	8	0	0	0	1	1	0	68929	68940	68969	68981	68996	69000	1136	1136	1136	1135	1135	1136
N14_UROLITHIASIS	60_70	UKBB	F5_MENTORG	2.11594659245891	-11.5903207783922	-11.6187068853327	-11.6212563126016	-11.5283762065491	-11.429763887532	1.00144654334057	728.055245018805	911.455689315937	1142.90301136751	1373.35658544136	3365.74410380415	0.0346101664109987	0.987298563578637	0.989829307241976	0.991887097053135	0.993302391047305	0.99729046108973	135	66237	115	97	65	40	27	5	1	0	0	0	0	0	65225	65243	65275	65300	65313	65335	1031	1032	1032	1032	1032	1032
N14_UROLITHIASIS	60_70	UKBB	F5_MOOD	1.35063171499391	1.14271163927019	0.750573731179572	0.781857107936128	0.318275292210292	0.0791640845561251	0.358534692276567	0.306019912969932	0.411911881610868	0.450678907511522	0.579512606366334	1.00119067868731	0.000165162835090152	0.00018838107710969	0.0684291000889902	0.082768633232224	0.582859952837154	0.936976994893428	3457	64176	2277	1982	1667	1333	1009	524	26	21	11	7	4	1	64307	64602	64917	65251	65575	66060	1023	1028	1038	1042	1045	1048
N14_UROLITHIASIS	60_70	UKBB	F5_NEUROTIC	1.22469891615894	0.488864489536791	0.970739012543872	-0.650820408506657	-0.48818830938898	0.515800168699022	0.338008303863365	0.381227226117494	0.357050228319553	1.00121294304499	1.00111587961148	1.00111752273239	0.00029089000150792	0.199721959364805	0.00655242860190145	0.515671579522087	0.625801912493337	0.606396224791654	4114	68329	3111	2618	1943	1237	808	367	24	17	10	2	1	1	68221	68714	69389	70095	70524	70965	1087	1094	1101	1109	1110	1110
N14_UROLITHIASIS	60_70	UKBB	F5_ORGANIC	0.279134661134273	1.4543379620172	-12.1861924339737	-12.1690434463559	-12.1424824715614	-11.9622603134277	1.00120058664306	0.502083753553482	646.11131292043	918.979994482064	1247.63891290947	4258.89716740363	0.780398362305351	0.0037722521942312	0.984952131061047	0.989434799239684	0.992234815497132	0.997758929156654	880	69727	818	500	243	117	59	7	5	4	0	0	0	0	68683	69001	69258	69384	69442	69494	1101	1102	1106	1106	1106	1106
N14_UROLITHIASIS	60_70	UKBB	F5_PANIC	1.70519466033891	1.14268124085367	-11.2805985333082	-11.3316388614431	2.08590242582298	-11.2813433404437	1.00189765700393	1.00140338507938	581.787299701457	733.690573290194	1.00123580883775	1280.47245768216	0.0887619455309129	0.253836688852374	0.984530340432373	0.987677393459905	0.0372213515898095	0.992970490559054	278	65468	217	183	140	83	52	27	2	2	1	1	1	0	64498	64532	64575	64632	64663	64688	1029	1029	1030	1030	1030	1031
N14_UROLITHIASIS	60_70	UKBB	F5_PHOBANX	-12.8353940534118	-12.8443053606191	1.08024760802239	-12.837063791776	1.52898869006987	-12.9491721568592	1157.45465363616	885.895043189012	1.00131629545749	1252.0582330194	1.00123004232568	1981.57531348457	0.991152177909812	0.9884321354086	0.280664609952188	0.991819617258248	0.126733591153355	0.994786031631312	471	65583	364	306	229	160	113	50	1	2	2	1	1	0	64658	64716	64793	64862	64909	64972	1031	1030	1030	1031	1031	1032
N14_UROLITHIASIS	60_70	UKBB	F5_PSYCH	1.02821020520565	0.701216080569439	0.736303803375017	0.272562962478555	0.35889530188587	-0.017371713109164	0.230897437253114	0.210397670152465	0.235180953052327	0.337456178172661	0.336972068955169	0.708862089374695	8.46378970990616e-06	0.000859727199584373	0.00174332668754102	0.419263973569326	0.286849007008358	0.980448616671485	9932	60464	7061	6036	4811	3605	2651	1248	62	50	28	16	10	2	62360	63385	64610	65816	66770	68173	913	925	947	959	965	973
N14_UROLITHIASIS	60_70	UKBB	F5_PSYCHDEV	-11.2797577540722	2.66350071682669	-11.2872351894088	-11.3009644048935	-11.2707543563507	-11.468129038509	885.760871564151	0.709055999480012	775.462352151723	911.034334624482	955.809986823779	1534.65587990131	0.989839581307867	0.000172372423785868	0.988386808624923	0.990102860625592	0.990591694359209	0.994037648400574	132	70126	95	75	62	49	36	16	2	2	0	0	0	0	69026	69046	69059	69072	69085	69105	1135	1135	1137	1137	1137	1137
N14_UROLITHIASIS	60_70	UKBB	F5_PSYCH_INCLAVO	1.02821020520565	0.701216080569439	0.736303803375017	0.272562962478555	0.35889530188587	-0.017371713109164	0.230897437253114	0.210397670152465	0.235180953052327	0.337456178172661	0.336972068955169	0.708862089374695	8.46378970990616e-06	0.000859727199584373	0.00174332668754102	0.419263973569326	0.286849007008358	0.980448616671485	9932	60464	7061	6036	4811	3605	2651	1248	62	50	28	16	10	2	62360	63385	64610	65816	66770	68173	913	925	947	959	965	973
N14_UROLITHIASIS	60_70	UKBB	F5_SCHIZO	-12.0440782102607	1.63856168783394	-12.0164140500421	-11.9902594137734	-11.9835359451662	-11.9309099540228	1144.86200814707	1.00133260336537	1045.34319073896	1203.73365231471	1184.79745026933	1792.47668427492	0.991606318726015	0.101759864581395	0.990828370832052	0.992052490476126	0.991930000111577	0.994689237164881	191	69975	140	107	84	68	46	25	1	1	0	0	0	0	68894	68927	68950	68966	68988	69009	1131	1131	1132	1132	1132	1132
N14_UROLITHIASIS	60_70	UKBB	F5_SEXDYS	-12.3905840073666	-12.3516778475094	-12.3261222614662	1.61993968274752	-12.2284821087062	-12.0449096528754	1305.65599593223	947.406730077773	978.299644756912	1.00129073698817	926.73598942073	1377.64686995197	0.992428245019408	0.989597990427221	0.989947290182894	0.10569461275916	0.98947204591188	0.99302410129967	185	69604	111	110	99	84	78	42	0	0	1	1	0	0	68548	68549	68560	68575	68581	68617	1130	1130	1129	1129	1130	1130
N14_UROLITHIASIS	60_70	UKBB	F5_SLEEP	-11.6260981600739	-11.5704368602775	-11.5918534836014	-11.5706637781371	2.65175413866646	-11.3330688361008	953.592935663024	747.235527828527	904.781266111572	1059.24043090561	1.00096775864974	1993.6639346115	0.990272521875174	0.98764579079849	0.989777962635677	0.991284442965017	0.00806848700656122	0.995464415143265	163	69640	124	106	75	52	28	13	0	0	0	1	1	0	68549	68567	68598	68621	68645	68660	1130	1130	1130	1129	1129	1130
N14_UROLITHIASIS	60_70	UKBB	F5_SOMATOFORM	-12.9619060342864	1.1919712760666	-12.9623861586495	-12.9151200199876	-12.9301938848709	-12.9203868654216	1664.35670624377	1.00150083166092	1250.5998537563	1415.40913951031	1279.08719703861	1836.33189743923	0.99378618770805	0.233973684037502	0.991730126488027	0.992719679713639	0.991934383846061	0.994386149825666	278	65284	171	162	151	119	111	70	1	1	0	0	0	0	64364	64373	64384	64416	64424	64465	1026	1026	1027	1027	1027	1027
N14_UROLITHIASIS	60_70	UKBB	F5_STRESSOTH	-11.4274336414343	1.91188430200502	-11.3632296263329	-11.3131445174631	-11.2655220781996	-11.3245807900905	1048.62439718125	1.00197647571741	846.926459308175	964.890385368079	976.391859057165	1542.69380782693	0.991305187601988	0.056376617615984	0.989295087706604	0.990645179317395	0.990794283438201	0.994142955022285	140	65291	86	81	68	51	36	19	1	1	0	0	0	0	64318	64323	64336	64353	64368	64385	1026	1026	1027	1027	1027	1027
N14_UROLITHIASIS	60_70	UKBB	F5_SUBSNOALCO	1.04105155858022	0.830048971983767	0.914671783861616	0.093432282788703	0.759872480038025	-12.0864591070424	0.321325360818603	0.271799283591661	0.293093228029192	0.502701919629315	0.38117344655773	514.479664481684	0.00119585300231433	0.0022588420553063	0.00180388823194066	0.85255438870787	0.0462058010730548	0.981257350285608	4678	67083	3183	2846	2346	1817	1331	586	31	28	16	8	7	0	67481	67818	68318	68847	69333	70078	1066	1069	1081	1089	1090	1097
N14_UROLITHIASIS	60_70	UKBB	F5_SUBSTANCE	0.876662549965168	0.765071007985564	0.582501459515168	0.0754478871959427	0.785967386305528	0.0327016905042652	0.306724408708011	0.247428979087603	0.30549686432437	0.450004397951769	0.336688828815055	1.00121502747945	0.00426126869304211	0.00198757083041192	0.0565549563827383	0.866850504076547	0.0195746338551631	0.973944123115814	5761	67728	4013	3570	2924	2227	1608	700	36	32	17	11	9	1	68365	68808	69454	70151	70770	71678	1075	1079	1094	1100	1102	1110
N14_UROLITHIASIS	60_70	UKBB	F5_TOBAC	1.0494843395094	0.836233988312648	0.919226440924857	0.0974628453867287	0.76409359170416	-12.0741062865531	0.321357554401529	0.271811252491954	0.293106290506536	0.502691445800771	0.381158597039181	521.835392484457	0.00109161505341818	0.00209429063634801	0.00171179339465961	0.846268243147793	0.0449993517911388	0.981540379172364	4636	67057	3149	2821	2332	1807	1327	580	31	28	16	8	7	0	67447	67775	68264	68789	69269	70016	1066	1069	1081	1089	1090	1097
N14_UROLITHIASIS	60_70	UKBB	FALLS	0.817293527551331	-0.275083175285471	0.585172330260138	1.00098797212489	-0.285082049842995	-12.9095228809223	0.33742225210301	0.449746339572553	0.356777634978226	0.356790933755756	0.708548273989388	603.035333811211	0.0154281977767176	0.540775490169867	0.100971947765377	0.00502337722530603	0.687428900632105	0.982920532635738	5685	66105	4497	3747	2642	1740	1162	524	25	19	17	10	2	0	66244	66994	68099	69001	69579	70217	1024	1030	1032	1039	1047	1049
N14_UROLITHIASIS	60_70	UKBB	FE	-11.0731445677518	-11.0143582668033	-11.0421284019686	-10.951637914768	-11.0928278266888	3.82104830486562	952.567236726295	732.416899670572	916.461534468874	1143.21972589328	1032.79644058564	1.00218767842871	0.990725177422563	0.988001566897014	0.990386797178888	0.992356666909829	0.991430425645885	0.000137452842574391	108	68907	76	67	48	31	25	13	0	0	0	0	0	1	67827	67836	67855	67872	67878	67890	1112	1112	1112	1112	1112	1111
N14_UROLITHIASIS	60_70	UKBB	FEMHER_UNILATERAL	-12.0322662300809	-12.004790880852	2.22103605601458	-11.9749183945592	2.93304847270116	-11.8221716239843	1437.33602811651	1097.71382951372	1.00161249235495	1522.23051267522	1.00156587147519	2684.57774632328	0.993320805196747	0.9912743684963	0.0265916450008776	0.993723352752595	0.00340642508559391	0.996486338404999	137	51839	105	98	74	51	31	11	1	1	1	1	1	0	51154	51161	51185	51208	51228	51248	716	716	716	716	716	717
N14_UROLITHIASIS	60_70	UKBB	FEMINGHER_BILATERAL	2.48834507307973	0.538290600850857	-12.6241066686267	-12.6241704416101	-12.6231938551089	-12.6553684555862	0.504427120858365	1.00198409751042	809.773874170627	981.250518941901	1085.67397487763	1572.92399395191	8.09711515158737e-07	0.591112415346988	0.987561747621075	0.989735187260142	0.990723159263609	0.99358048182921	341	51953	263	224	178	127	77	36	4	1	0	0	0	0	51309	51348	51394	51445	51495	51536	718	721	722	722	722	722
N14_UROLITHIASIS	60_70	UKBB	FEMNINGHER_UNILATERAL	-12.0322662300809	-12.004790880852	2.22103605601458	-11.9749183945592	2.93304847270116	-11.8221716239843	1437.33602811651	1097.71382951372	1.00161249235495	1522.23051267522	1.00156587147519	2684.57774632328	0.993320805196747	0.9912743684963	0.0265916450008776	0.993723352752595	0.00340642508559391	0.996486338404999	137	51839	105	98	74	51	31	11	1	1	1	1	1	0	51154	51161	51185	51208	51228	51248	716	716	716	716	716	717
N14_UROLITHIASIS	60_70	UKBB	FE_MODE	-11.0731445677518	-11.0143582668033	-11.0421284019686	-10.951637914768	-11.0928278266888	3.82104830486562	952.567236726295	732.416899670572	916.461534468874	1143.21972589328	1032.79644058564	1.00218767842871	0.990725177422563	0.988001566897014	0.990386797178888	0.992356666909829	0.991430425645885	0.000137452842574391	108	68907	76	67	48	31	25	13	0	0	0	0	0	1	67827	67836	67855	67872	67878	67890	1112	1112	1112	1112	1112	1111
N14_UROLITHIASIS	60_70	UKBB	FG_CARDMYO	1.52113934900149	-12.3864751096064	1.39335497136204	1.86308631425259	-12.4416990843257	2.85702454589142	1.00195798699755	819.044445432407	1.00158995040779	1.00179743463956	1420.05072454537	1.00170181984765	0.128972355179627	0.987933987462891	0.164182030567979	0.0629218178193241	0.993009466186944	0.00434217808314686	271	53896	216	182	126	86	44	26	2	1	2	1	1	1	53220	53254	53310	53350	53392	53410	729	730	729	730	730	730
N14_UROLITHIASIS	60_70	UKBB	FG_CEREBVASC	1.57836166114218	0.910872254388173	1.67542704408905	1.04686044419121	1.66115520790985	1.70235393353234	0.458574209208266	0.508678194510299	0.41876551554075	0.71325911469398	0.583933521448111	1.00398542749457	0.000577666608574468	0.073347064659672	6.31096060291849e-05	0.14218190494933	0.0044443825579636	0.0899623670093621	1732	24670	1446	1069	749	483	303	124	16	12	9	5	4	1	24698	25075	25395	25661	25841	26020	242	246	249	253	254	257
N14_UROLITHIASIS	60_70	UKBB	FG_CVD	0.988519176950484	0.458342547086201	0.471039592141081	0.805543813236139	0.565952365898779	0.462820645529703	0.211614511356643	0.209490136812341	0.235327276397218	0.235365039231958	0.276212738033328	0.452478771907006	2.99269750143761e-06	0.0286772084034636	0.0453238741424618	0.000620413427014162	0.0404647822867128	0.306375916205424	15716	32343	11885	10221	7831	5656	3868	1751	77	60	41	34	18	5	35708	37372	39762	41937	43725	45842	389	406	425	432	448	461
N14_UROLITHIASIS	60_70	UKBB	FG_DISVEINLYMPH	1.17113204212862	0.600188664201848	0.630295719043877	0.278968040505849	0.382675018302199	1.27743442608557	0.457725415236994	0.456369023921014	0.507940360074591	0.712638950116413	0.712076871110469	0.711838676377637	0.0105097366058234	0.188463219169364	0.214648129036807	0.695458912054858	0.590986583575604	0.0727244557321815	2864	24352	2210	1866	1467	1041	722	345	16	12	8	4	4	2	24741	25085	25484	25910	26229	26606	249	253	257	261	261	263
N14_UROLITHIASIS	60_70	UKBB	FG_DOAAC	1.2878953883113	1.56510933078536	1.88094561971504	1.50961254442562	-12.493318853996	3.32794134226146	0.586164012862013	0.419137208035768	0.457512752021635	0.713469713992015	954.493058337031	0.71303870737129	0.0280091106505771	0.000188371420020454	3.93536538016525e-05	0.0343554624492331	0.98955682126798	3.05234006123547e-06	1093	23898	940	719	449	270	147	44	14	12	8	3	2	2	23797	24018	24288	24467	24590	24693	240	242	246	251	252	252
N14_UROLITHIASIS	60_70	UKBB	FG_HYPERTENSION	1.01891284031697	0.275293345562563	0.796667469114962	0.996556607861877	0.527707501535139	0.301019959408433	0.232197152991592	0.253420525402648	0.23020195946561	0.246932344259711	0.323855102544598	0.581416051942652	1.14325931428716e-05	0.277341699152693	0.000538707244962444	5.44287122878875e-05	0.103216612605287	0.604642551069079	11225	30608	8627	7476	5577	4003	2669	1141	67	50	40	27	12	3	32767	33918	35817	37391	38725	40253	372	389	399	412	427	436
N14_UROLITHIASIS	60_70	UKBB	FG_OTH	2.00629672301126	1.21313519402873	1.30183085138594	0.877962654916074	0.493943009645556	-11.6138466844031	0.330037027773911	0.387648043014721	0.455381881423477	0.712147870491644	1.00330081042707	811.363984556651	1.20930632440784e-09	0.00175118458764975	0.00425290576155545	0.217636368730006	0.62249458462202	0.988579487491061	2412	26002	2035	1493	998	606	347	119	22	14	7	2	1	0	26071	26613	27108	27500	27759	27987	286	294	301	306	307	308
N14_UROLITHIASIS	60_70	UKBB	FG_OTHHEART	1.13259111648115	0.397341336350575	0.803689479226629	0.851473541203377	0.994187546854292	0.696872348350447	0.247770703231103	0.27661443204976	0.27655566775705	0.340786074512401	0.359953927699692	0.710445571070515	4.85110350317669e-06	0.150875839868836	0.00366002310841172	0.0124699973878657	0.00574510210925007	0.326644634545802	7612	32061	6396	5022	3382	2132	1256	518	51	36	26	17	9	2	32821	34195	35835	37085	37961	38699	405	420	430	439	447	454
N14_UROLITHIASIS	60_70	UKBB	FG_PULMHEART	1.60434008433089	-13.2035612397125	0.259382726294602	-13.275478582763	-13.2578949768961	-13.2626265424165	0.502843089114795	684.05832538046	1.00119249136183	1047.76129358851	1094.68229278292	1963.74788492282	0.00142008066396323	0.984600343042665	0.795578312477864	0.989890811904942	0.990336912196736	0.994611342632421	1125	68947	961	617	398	257	171	68	5	1	1	0	0	0	68008	68352	68571	68712	68798	68901	1098	1102	1102	1103	1103	1103
N14_UROLITHIASIS	60_70	UKBB	FIBRO_COMORB	1.72137725699006	1.50374488583937	0.950361688226436	0.855550407335291	0.864451927480378	0.780211555355876	0.319962692162234	0.276128196448869	0.390841555137812	0.458382549326722	0.456793527526849	0.713186376176782	7.45143276909423e-08	5.15668122353102e-08	0.0150332151767731	0.0619777324189181	0.0584330848223765	0.273963796956464	4602	21957	3108	2718	2261	1776	1343	723	35	26	13	8	6	2	23182	23572	24029	24514	24947	25567	234	243	256	261	263	267
N14_UROLITHIASIS	60_70	UKBB	G6_AD_WIDE	1.70624831553802	1.49336971626767	-10.0138298072293	-9.98357128393839	-9.89014679201744	NA	1.0012211828195	1.00099194174045	469.193314596943	762.69329592989	1477.56183309761	0	0.0883498521098035	0.135728024373469	0.982972319907844	0.989556077186401	0.994659352774801	NA	203	70081	196	120	60	23	6	0	2	1	0	0	0	0	68960	69036	69096	69133	69150	69156	1126	1127	1128	1128	1128	1128
N14_UROLITHIASIS	60_70	UKBB	G6_AD_WIDE_EXMORE	1.95950217982875	1.72225084007803	-11.3776644346711	-11.3228592102938	-11.0994009080955	NA	1.0027627442947	1.00216995970391	1063.2476514496	1663.61926947077	2916.00462700309	0	0.0506889792657092	0.0857014967111887	0.991462111833871	0.99456951180868	0.99696296118611	NA	203	39349	196	120	60	23	6	0	2	1	0	0	0	0	38854	38930	38990	39027	39044	39050	500	501	502	502	502	502
N14_UROLITHIASIS	60_70	UKBB	G6_ALZHEIMER	1.7194063486417	1.52614595720185	-10.028138915422	-9.98986636078181	-9.8944576251882	NA	1.00122466632411	1.00099231301902	476.411533439869	765.551477857656	1480.95457018351	0	0.0859237830658161	0.127350650648756	0.983206312545096	0.989588506904775	0.994669265078679	NA	200	70084	193	117	58	22	6	0	2	1	0	0	0	0	68962	69038	69097	69133	69149	69155	1127	1128	1129	1129	1129	1129
N14_UROLITHIASIS	60_70	UKBB	G6_ALZHEIMER_EXMORE	1.97661812236781	1.7575818101761	-11.4619459007415	-11.4160293550033	-11.3021162456	NA	1.00278527116163	1.00217865415416	1120.30694194237	1747.29091289092	3226.82005559344	0	0.0487092371824191	0.0794714731623879	0.991836924521617	0.994787010739324	0.9972053707789	NA	200	39344	193	117	58	22	6	0	2	1	0	0	0	0	38849	38925	38984	39020	39036	39042	500	501	502	502	502	502
N14_UROLITHIASIS	60_70	UKBB	G6_ALZHEIMER_INCLAVO	1.7194063486417	1.52614595720185	-10.028138915422	-9.98986636078181	-9.8944576251882	NA	1.00122466632411	1.00099231301902	476.411533439869	765.551477857656	1480.95457018351	0	0.0859237830658161	0.127350650648756	0.983206312545096	0.989588506904775	0.994669265078679	NA	200	70084	193	117	58	22	6	0	2	1	0	0	0	0	68962	69038	69097	69133	69149	69155	1127	1128	1129	1129	1129	1129
N14_UROLITHIASIS	60_70	UKBB	G6_BELLPA	-11.9698759802966	-11.9685335129091	-11.9434056842592	-11.9906071363982	-12.0011526107288	-12.1805683539398	1116.47232581849	859.748223389418	981.264226930746	1182.70495225291	1190.6655247346	1802.01895337304	0.991445917593021	0.988893027730975	0.990288830007577	0.991910952600284	0.991957966323885	0.994606819530541	201	62651	147	120	94	70	48	27	0	0	0	0	0	0	61720	61747	61773	61797	61819	61840	985	985	985	985	985	985
N14_UROLITHIASIS	60_70	UKBB	G6_CARPTU	0.717405326582472	0.829510813947238	-13.9043288305512	-0.152018459221808	-13.8563115156107	0.621275876322469	0.709686627728004	0.502731076531501	873.125817712028	1.00142451729321	942.321421085231	1.00127290845593	0.31207568297024	0.0989410899866649	0.98729440798839	0.879342935584854	0.988267974832749	0.534937832552723	1641	63419	1087	1012	864	738	555	306	6	4	1	2	1	1	62971	63046	63194	63320	63503	63752	996	998	1001	1000	1001	1001
N14_UROLITHIASIS	60_70	UKBB	G6_CERCYST	1.05463244219752	1.36121648029741	-11.8927166814209	1.35149743665303	-11.9327775556579	-11.9666726321526	1.00173669066025	0.709038688896315	637.850919039893	1.00145095899589	765.333227951969	1317.64125856595	0.292430809675734	0.0548824530710678	0.985124321396164	0.177163802677392	0.987560198760692	0.992753800002627	610	67111	477	322	242	172	118	52	3	3	1	1	0	0	66178	66333	66413	66483	66537	66603	1063	1063	1065	1065	1066	1066
N14_UROLITHIASIS	60_70	UKBB	G6_CPETAL	-12.3317174575882	0.233267367137689	0.590746847205168	0.984321653678884	1.80668276939497	-12.1737719729861	679.592664950512	1.00120211722385	1.0013227010039	1.0011113515443	0.708504089496269	1332.35522519215	0.985522582068645	0.815771276018098	0.555213110403674	0.325494774138381	0.010772407862969	0.992709804885763	668	69662	522	376	275	190	123	58	3	4	3	2	2	0	68690	68836	68937	69022	69089	69154	1115	1114	1115	1116	1116	1118
N14_UROLITHIASIS	60_70	UKBB	G6_DEGENOTH	-11.1410496019624	1.44409588143528	-11.1751095683774	-11.1776387627662	-11.2524004347729	-11.2031213711188	617.609362126433	1.00115036250821	777.057178442837	932.58024862038	981.93205895406	1865.32192207852	0.985607748303943	0.149179257281886	0.988525760660566	0.990437013995252	0.990856882610797	0.995207935032972	221	68851	187	121	61	43	27	11	0	1	0	0	0	0	67777	67843	67903	67921	67937	67953	1108	1107	1108	1108	1108	1108
N14_UROLITHIASIS	60_70	UKBB	G6_DEMYEL	-11.9448025256488	-11.9347951816913	-11.9298737181268	-11.9348682957722	-11.9175897661433	-12.0015969275494	1594.94836527208	1169.53203573695	1197.98625705727	1396.26422751639	1389.69590584292	1791.86264344836	0.994024581212411	0.991857919879452	0.992054579361723	0.993179993440724	0.993157679829749	0.994655942333699	127	69933	68	63	64	51	36	25	0	0	0	0	0	0	68866	68871	68870	68883	68898	68909	1126	1126	1126	1126	1126	1126
N14_UROLITHIASIS	60_70	UKBB	G6_DIABETNEUR	2.75602730133435	1.97280206479497	-11.3244447720979	-11.3049417844321	-11.2816777694352	-11.441693285265	0.580338853725529	0.709056559842168	686.847826377879	871.667338440132	994.121922575084	1514.18710889156	2.04428277718935e-06	0.0053976529185069	0.986845426394798	0.989652261531289	0.990945493604884	0.993970980539506	239	62750	192	140	92	61	34	15	5	2	0	0	0	0	61795	61847	61895	61926	61953	61972	997	1000	1002	1002	1002	1002
N14_UROLITHIASIS	60_70	UKBB	G6_DISBROTHUNS	-12.0905914670778	-12.0347632615363	-12.0231287448207	-11.9944815523673	-11.9897477156268	-12.1614022147334	1183.68818778053	1001.33636181379	1179.09802408502	1379.82585057108	1439.02555769557	2509.04139412292	0.991850278969605	0.990410694153181	0.99186420266814	0.99306427610718	0.993352220982486	0.996132643688974	181	66792	146	96	70	51	32	13	0	0	0	0	0	0	65770	65820	65846	65865	65884	65903	1057	1057	1057	1057	1057	1057
N14_UROLITHIASIS	60_70	UKBB	G6_DYSTON	2.45201611714535	-11.0799252444011	-11.0802115649035	-11.0265923707369	-10.9956558996765	3.08938586190093	1.0015167023411	665.450586832647	777.314831196434	921.285396547448	978.891230850575	1.00131963554006	0.014353098715425	0.986715628474603	0.988626962974111	0.990450583719732	0.99103773809512	0.00203337106175337	123	67849	97	87	60	43	29	16	1	0	0	0	1	1	66787	66797	66824	66841	66855	66868	1087	1088	1088	1088	1087	1087
N14_UROLITHIASIS	60_70	UKBB	G6_EPIPAROX	-1.05910343417903	0.448468584569491	0.208155894474662	0.806474489823011	0.656095202835902	1.09778687068361	1.00167198889666	0.357235064261574	0.450144813157415	0.381415254937438	0.410938201564571	0.502205831066832	0.290358460129354	0.209337972140252	0.643780271192905	0.0344788635933224	0.110359637395118	0.0288207155874655	4133	63644	2868	2522	2069	1635	1222	627	15	18	13	12	8	4	63865	64211	64664	65098	65511	66106	1029	1026	1031	1032	1036	1040
N14_UROLITHIASIS	60_70	UKBB	G6_EPLEPSY	1.11474146307302	1.69395267069691	-12.1876109267538	-12.1957268544868	-12.2276979138937	-12.1886440489167	1.00171981369488	0.579637911322725	702.117087222094	848.98314367993	827.861093351333	1477.67671083073	0.265782476289316	0.00347308891850558	0.98615071695733	0.988538703530097	0.988215490821579	0.993418708873358	474	61775	365	288	211	154	106	48	3	3	0	0	0	0	60899	60976	61053	61110	61158	61216	982	982	985	985	985	985
N14_UROLITHIASIS	60_70	UKBB	G6_FACOTH	-12.951100305209	-12.9540531296362	-12.9695009733803	-12.9920011242799	-13.0372496785451	-13.11945396751	1505.31795519079	1123.88933432606	1254.64703697837	1408.78963115649	1399.65321576047	2034.7937726999	0.993135433307161	0.990803711872045	0.991752277740171	0.992641931805275	0.992568109229792	0.99485562744418	310	62669	218	187	146	125	90	51	0	0	0	0	0	0	61775	61806	61847	61868	61903	61942	986	986	986	986	986	986
N14_UROLITHIASIS	60_70	UKBB	G6_HCOTHUNS	-10.5097333515153	2.25092866422067	-10.4561220911123	-10.3614536766131	-10.2478460824329	-10.3660743915458	758.269277850376	1.00151476976748	769.706053126943	886.032006044363	1033.61379788009	1968.98517011355	0.988941546560189	0.0246065468771077	0.989161418493525	0.990669574651209	0.992089439758846	0.995799413509304	103	70007	87	60	35	25	15	3	0	1	0	0	0	0	68888	68915	68940	68950	68960	68972	1135	1134	1135	1135	1135	1135
N14_UROLITHIASIS	60_70	UKBB	G6_HEADACHE	-12.972746494599	-12.9722726623006	-12.9672071519103	-12.9894671714696	-13.0068877138978	1.68632847608826	1263.3458593208	906.64112200325	955.683017220434	1010.72377962874	942.234490992331	1.0015041396573	0.991807016136817	0.988584211900653	0.989174217039285	0.989746150008838	0.988986111847133	0.0922211368690033	511	61429	308	297	271	243	222	111	0	0	0	0	1	1	60661	60672	60698	60726	60747	60858	971	971	971	971	970	970
N14_UROLITHIASIS	60_70	UKBB	G6_HEMIPLE	-11.2762114454494	0.579158580713627	1.01926346556892	1.54482119032772	2.74291404186977	-11.1502354043354	467.212853165505	1.00112161826445	1.00115611184561	1.00111762739057	0.579120525506168	976.068827761184	0.980744875573839	0.56292004122317	0.30863687708645	0.122807343612356	2.17608071738256e-06	0.990885471465115	461	69486	379	267	183	112	72	36	3	4	3	3	3	0	68450	68562	68646	68717	68757	68793	1115	1114	1115	1115	1115	1118
N14_UROLITHIASIS	60_70	UKBB	G6_HYDROCEPH	-11.1471028641252	1.82847550564766	-11.1323817262144	-11.1499561697616	3.36983041432211	-11.0196044571699	832.834977961357	1.00137343494805	817.678892005904	998.751228895188	1.00137111680171	2249.66052015359	0.989321010813714	0.067855133680912	0.989137446011353	0.991092683712319	0.000764836729029108	0.996091704937893	166	66756	142	91	56	38	19	5	0	1	1	1	1	0	65726	65777	65812	65830	65849	65863	1054	1053	1053	1053	1053	1054
N14_UROLITHIASIS	60_70	UKBB	G6_MIGRAINE	-12.018145945697	0.0656730798240217	0.260003951038693	1.58063298400851	1.13964695333896	1.82224747702453	561.354849046839	1.00142859328921	1.00162935479801	0.580257212430184	0.709058977148331	0.708987080321577	0.982919252172242	0.947712695361496	0.795186992707629	0.00644923544849413	0.10799585389067	0.0101636140826995	1014	61761	645	575	483	398	315	178	3	4	4	5	4	2	61142	61212	61304	61389	61472	61609	985	984	984	983	984	986
N14_UROLITHIASIS	60_70	UKBB	G6_MONOOTHUNS	2.63471046500538	1.99415910885087	-11.6728589276996	-11.7600636359931	-11.7322689920634	-11.8474875130557	1.0018273968416	1.00136892446324	1111.6188006367	1369.65476045745	1285.20039146747	1729.97822490962	0.00854088356631645	0.0464333056542852	0.991621747712629	0.993149326246049	0.992716415011371	0.994535854067253	116	62564	81	71	54	39	27	16	1	1	0	0	0	0	61610	61620	61637	61652	61664	61675	988	988	989	989	989	989
N14_UROLITHIASIS	60_70	UKBB	G6_MS	-11.9717382051425	-11.9587556102297	-11.9195273325784	-11.907174151454	-11.8829377535028	-11.9447788431798	1712.28744362231	1348.38356747431	1400.52901945477	1566.08465883825	1475.99548992782	1953.85892935304	0.994421504816168	0.992923689067239	0.993209500203601	0.99393362368312	0.993576464010282	0.995122219361656	105	69310	61	48	47	39	31	20	0	0	0	0	0	0	68249	68262	68263	68271	68279	68290	1105	1105	1105	1105	1105	1105
N14_UROLITHIASIS	60_70	UKBB	G6_MYONEU	-12.0294961010649	-11.9949744481726	-12.0256579054684	-11.9339752986715	-11.9049339928028	-11.979190244789	1304.48737374477	1016.47965717859	1231.42448215228	1467.75846107734	1426.25740680058	2963.75463530752	0.992642310402559	0.990584776846658	0.992208264163167	0.993512672569108	0.993340155369928	0.996775041763351	138	70072	106	87	59	39	33	13	0	0	0	0	0	0	68970	68989	69017	69037	69043	69063	1134	1134	1134	1134	1134	1134
N14_UROLITHIASIS	60_70	UKBB	G6_NERPLEX	0.518623346726629	0.389891769435519	0.440110894978079	0.3030895078688	0.0709250531174678	0.165568750880789	0.450845944309165	0.357074798027942	0.381199067110823	0.450085333290589	0.502190295430011	0.708648021924828	0.250006397810008	0.274874844889531	0.248277426137652	0.500689959625774	0.887687118057166	0.815264222786427	4804	64962	3236	2921	2509	2130	1626	838	24	19	14	9	6	2	65474	65789	66201	66580	67084	67872	1032	1037	1042	1047	1050	1054
N14_UROLITHIASIS	60_70	UKBB	G6_NEUATR	-12.0648994515144	-12.047407045184	-12.045137868188	-12.0324824603782	-11.9911224578971	-12.2526523320286	1239.01928515604	1101.65762086895	1327.4321541218	1827.53760152411	1815.97442369946	3622.4790433194	0.992230754604574	0.991274740619143	0.992760083727578	0.994746776967178	0.9947314996152	0.997301244985323	150	70092	124	80	51	30	22	9	0	0	0	0	0	0	68985	69029	69058	69079	69087	69100	1133	1133	1133	1133	1133	1133
N14_UROLITHIASIS	60_70	UKBB	G6_NEUINFL	-12.018906756861	-11.9987590411889	-11.9742511528009	-11.9936160711217	-11.9795789702344	-12.0374743474803	1187.87546171122	903.957705195483	1044.24480650983	1298.01611997685	1265.30015616159	2291.94231079126	0.991927153284524	0.989409522797588	0.99085093774043	0.992627684066048	0.992445920233825	0.995809462248637	178	69681	132	110	80	53	42	18	0	0	0	0	0	0	68607	68629	68659	68686	68697	68721	1120	1120	1120	1120	1120	1120
N14_UROLITHIASIS	60_70	UKBB	G6_NEURO	0.33979292208112	0.493648966955768	0.342406519392355	0.587382295673735	0.585722021947512	0.698607031232843	0.33868193645164	0.241626154926641	0.293547996692857	0.293650588181903	0.292920662881246	0.411228798263404	0.315725628058276	0.0410496799779034	0.243436051427493	0.045470442738702	0.0455442618324712	0.0893515805261054	9628	56667	6858	5837	4656	3719	2800	1446	46	40	28	24	16	6	58528	59549	60730	61667	62586	63940	863	869	881	885	893	903
N14_UROLITHIASIS	60_70	UKBB	G6_NEURODEG	0.984760762195992	1.41574786633513	-12.0993080060622	-12.0929930868668	-12.2124065876351	-12.1530299929486	1.00119611865263	0.708569489042595	880.895846047268	1198.80576397179	1440.08905601792	3133.48608635101	0.325319958160978	0.0457126779784082	0.989041215754848	0.991951449409731	0.993233769929122	0.996905462344152	438	69980	392	248	125	67	37	11	2	2	0	0	0	0	68902	69046	69169	69227	69257	69283	1122	1122	1124	1124	1124	1124
N14_UROLITHIASIS	60_70	UKBB	G6_NEUROOTH	2.07516081170883	-12.5939043467445	1.20387110261487	-12.5863931016837	-12.644563516262	-12.6471302187101	0.709278330765901	865.064813957398	1.00127667464357	1193.02882822994	1343.43444146731	2077.36541936855	0.00343642939788765	0.98838453866906	0.229233331584806	0.991582514850463	0.992490327224707	0.995142459044409	375	66918	300	203	157	109	70	32	2	1	1	0	0	0	65930	66027	66073	66121	66160	66198	1061	1062	1062	1063	1063	1063
N14_UROLITHIASIS	60_70	UKBB	G6_OTHNEU	1.04427359133661	0.586048618198835	0.614419088242292	0.629404512155659	0.746288495772547	-11.0881297604907	0.50284247018951	0.502283855483031	0.57937638721436	0.708714924242817	0.708489822276752	408.64594193873	0.0378254671689723	0.243304162675011	0.288924700947096	0.374490918251132	0.292180131475507	0.978352991777553	1967	68492	1570	1158	857	579	379	172	9	8	7	4	2	0	67782	68194	68495	68773	68973	69180	1098	1099	1100	1103	1105	1107
N14_UROLITHIASIS	60_70	UKBB	G6_PARKINSON	-12.6018240847345	-12.5815118811941	1.27043694537905	-12.5977194819363	1.97982951569669	-12.5981621701897	1008.30938151484	807.942974336585	1.0010800838258	1411.86127546809	1.00096403451842	2368.26707545936	0.990028319376237	0.987575622666866	0.204417437221872	0.992880750626621	0.0479374243114434	0.995755617351299	312	69842	270	210	141	71	51	20	2	2	2	1	1	0	68757	68817	68886	68956	68976	69007	1125	1125	1125	1126	1126	1127
N14_UROLITHIASIS	60_70	UKBB	G6_PARKINSON_EXMORE	-12.6501201515217	-12.6255142629648	1.48538275431823	-12.6418128197992	2.18079347134032	-12.6469296653079	1159.23535018919	916.932315498158	1.00229280653158	1617.74739680144	1.00206587966195	2654.75932233106	0.991293282040852	0.989014036888878	0.138344326201001	0.993765031158924	0.0295330221720445	0.996198995641808	312	38985	270	210	141	71	51	20	2	2	2	1	1	0	38529	38589	38658	38728	38748	38779	496	496	496	497	497	498
N14_UROLITHIASIS	60_70	UKBB	G6_PARKINSON_INCLAVO	-12.6018240847345	-12.5815118811941	1.27043694537905	-12.5977194819363	1.97982951569669	-12.5981621701897	1008.30938151484	807.942974336585	1.0010800838258	1411.86127546809	1.00096403451842	2368.26707545936	0.990028319376237	0.987575622666866	0.204417437221872	0.992880750626621	0.0479374243114434	0.995755617351299	312	69842	270	210	141	71	51	20	2	2	2	1	1	0	68757	68817	68886	68956	68976	69007	1125	1125	1125	1126	1126	1127
N14_UROLITHIASIS	60_70	UKBB	G6_PLANTAR	-12.7303657155696	-12.7269952232448	1.4066069062956	-12.719853889514	-12.7134293758206	-12.671678408999	1492.20296760752	1093.0577393447	1.0016770492556	1297.4188611882	1366.21618810323	2356.63162412902	0.993193125019241	0.990710057495297	0.160243849987023	0.99217769006048	0.992575331265243	0.995709771633959	312	62563	219	203	183	149	99	42	1	1	1	0	0	0	61668	61684	61704	61738	61788	61845	987	987	987	988	988	988
N14_UROLITHIASIS	60_70	UKBB	G6_POLYNEU	1.54595835633774	0.733474240571019	0.487715467106754	0.918945183534136	-11.2114473386712	-11.1941977752313	0.580129694190267	0.708831377940888	1.00116665211238	1.00117659566805	482.958381193845	793.683943979337	0.00770227721729077	0.300778448062534	0.626154065004987	0.358689428320047	0.981479486210018	0.988746929393319	747	69714	614	476	311	193	125	48	5	3	1	1	0	0	68724	68862	69027	69145	69213	69290	1118	1120	1122	1122	1123	1123
N14_UROLITHIASIS	60_70	UKBB	G6_POLYOTHUNS	1.69706188269418	0.879193741661807	0.652674295098921	1.09866629229641	-11.3155037036728	-11.2675739057512	0.580063867538584	0.708816459162	1.00115684311751	1.00121213844831	561.811688768123	881.789085960218	0.00343741174309378	0.214839056914027	0.514452700932737	0.272494465438577	0.983930816143145	0.989804842503505	648	69642	530	409	270	165	105	40	5	3	1	1	0	0	68637	68758	68897	69002	69062	69127	1118	1120	1122	1122	1123	1123
N14_UROLITHIASIS	60_70	UKBB	G6_POSTVIRFAT	2.21164980254617	2.40147578244554	-11.2466502396543	2.15794923734462	-11.3298834215539	-11.3778627987715	1.0022263978361	0.709443474503343	701.646600675977	1.00181767996823	792.671894235108	1392.36601372548	0.0273324576713084	0.000711747379268621	0.98721130504108	0.0312375140470344	0.988595998765535	0.993480076402033	219	66653	145	131	116	89	67	30	3	3	1	1	0	0	65671	65685	65700	65727	65749	65786	1053	1053	1055	1055	1056	1056
N14_UROLITHIASIS	60_70	UKBB	G6_RLS	2.04857271812528	-11.572657769366	-11.5995274383217	-11.5959975646802	2.55463083907198	-11.5593287574945	1.00174877929819	728.117489846754	896.972067467911	1123.17966331451	1.00096384979523	2192.14145112983	0.0408552060602753	0.987319002301337	0.989682147038823	0.99176257961058	0.0107053983971441	0.995792713466187	168	70127	137	118	78	49	31	9	1	0	0	1	1	0	69025	69044	69084	69113	69131	69153	1132	1133	1133	1132	1132	1133
N14_UROLITHIASIS	60_70	UKBB	G6_ROOTPLEXOTHUNS	1.3255739244973	0.383487025159077	1.02448036756736	0.238596340329007	1.07883168980453	-11.0485629936801	0.580533275619332	0.70893951978841	0.579593182683777	1.00135644082172	0.70863268403918	484.198668138412	0.0224084146717539	0.588555471615616	0.0771302636837302	0.811669255036048	0.127905601442622	0.981795255799433	1199	63404	878	746	606	461	292	126	8	5	4	1	2	0	62713	62845	62985	63130	63299	63465	1004	1007	1008	1011	1010	1012
N14_UROLITHIASIS	60_70	UKBB	G6_SLEEPAPNO	0.506022064193849	0.663183614877924	0.232048774402315	1.50913006306836	-0.0264318635232364	1.59254112322552	0.709557030888105	0.502881979395006	0.709090541714749	0.45039557928065	1.00112415947155	0.708737182467828	0.475751662592988	0.187247381871459	0.743479985295889	0.000806143013371114	0.978936552769428	0.0246392449409029	1484	62021	1073	939	746	533	355	161	10	10	6	6	2	2	61431	61565	61758	61971	62149	62343	991	991	995	995	999	999
N14_UROLITHIASIS	60_70	UKBB	G6_SLEEPAPNO_INCLAVO	0.492151097320143	0.65864059758483	0.231099466638866	1.50813821402219	-0.0271448844069902	1.59191768215793	0.709352753922187	0.502599958375419	0.708891830263366	0.450087339693628	1.00101673279971	0.708581772873977	0.487805735715836	0.190037942587635	0.74442357603584	0.000805878138544921	0.978366165785919	0.0246639889236059	1484	69355	1073	939	746	533	355	161	10	10	6	6	2	2	68647	68781	68974	69187	69365	69559	1109	1109	1113	1113	1117	1117
N14_UROLITHIASIS	60_70	UKBB	G6_SLEEPDISOTH	-0.42276058321511	0.371699415479583	0.580169891609641	0.824318319257892	0.588808073850141	1.43642989880651	1.00177811412491	0.50287058126303	0.502747180935078	0.502722987540003	0.579308885037978	0.579264024362611	0.673017571709244	0.45981274849304	0.248500458575678	0.101066136914775	0.309440159177277	0.0131474569583124	2115	62156	1431	1300	1096	885	638	318	11	12	8	6	3	3	61833	61964	62168	62379	62626	62946	996	995	999	1001	1004	1004
N14_UROLITHIASIS	60_70	UKBB	G6_SPINOTH	-11.2331400617626	1.6765095663838	-11.1951148368623	-11.2321530832739	-11.3283094365615	-11.3369933742756	755.38506441767	1.00123344511132	729.798124153911	1100.3780882215	1231.15119129694	1358.60732325879	0.98813529797977	0.0940433260797984	0.987760918152264	0.991855703055305	0.99265845192649	0.993342074013296	186	66728	151	89	70	35	20	16	1	1	0	0	0	0	65708	65770	65789	65824	65839	65843	1054	1054	1055	1055	1055	1055
N14_UROLITHIASIS	60_70	UKBB	G6_TIA	-13.0987150516584	-13.098422870609	1.07730447471095	0.854889055991937	0.908052699276861	-13.2323199916343	945.403088906206	720.964901989957	0.708745022151842	1.00113747922344	1.00099917031206	1926.75670886896	0.988945532061507	0.985504905376832	0.12850670579935	0.393150568187619	0.364329433697341	0.994520439044734	652	67317	529	453	336	216	141	63	2	2	4	2	1	0	66373	66449	66566	66686	66761	66839	1065	1065	1063	1065	1066	1067
N14_UROLITHIASIS	60_70	UKBB	G6_TRINEU	-10.9524552068319	-10.9403235788613	-10.8783186922163	-10.9857953457248	3.28465141881151	-10.8076502006021	899.331719734011	693.82755975602	907.263416464116	1143.04708928477	1.00176136239371	2540.47081851817	0.99028325287466	0.987419419362297	0.990433390781767	0.992331670642386	0.00104221372396639	0.996605656258674	112	62603	92	79	49	31	19	6	0	0	0	1	1	0	61637	61650	61680	61698	61710	61723	986	986	986	985	985	986
N14_UROLITHIASIS	60_70	UKBB	G6_ULLNLE	-13.2373209109471	-13.2000509163906	-13.2145429423008	-13.2172284036612	1.5034979166337	-13.2751426110838	1653.5659619962	1190.03855562178	1375.41602000247	1580.29790148568	1.00150369128896	2086.2793162114	0.993612748801401	0.991149949880057	0.992334306543737	0.993326764833225	0.133293364530009	0.994923038457141	271	62599	187	175	140	109	83	49	0	0	0	0	1	0	61697	61709	61744	61775	61801	61835	986	986	986	986	985	986
N14_UROLITHIASIS	60_70	UKBB	G6_XTRAPYR	0.846900381187662	0.337659772490762	-0.0309602393328277	1.09547601751181	1.15238576126443	1.31211948591014	0.708921731273524	0.708631047584944	1.00103241272143	0.708604007600851	0.708411874206096	1.0009340533693	0.232230953721662	0.633721143980099	0.975326713756904	0.12211335389451	0.103797179769339	0.189893226842886	1073	69075	856	732	528	347	259	109	7	5	3	4	3	1	68175	68299	68503	68684	68772	68922	1110	1112	1114	1113	1114	1116
N14_UROLITHIASIS	60_70	UKBB	G6_XTRAPYROTH	0.669891056007472	0.803383599478792	0.376478336805817	1.45328528956726	0.79994896129653	-10.9879862551468	1.00138155812396	0.708692736624766	1.0010565008524	0.708635956793937	1.00092120418361	581.362791635495	0.50351663136149	0.256956739748043	0.70685667389628	0.0402844108502429	0.424167075673308	0.984920564632551	676	68291	520	467	351	245	186	78	5	4	2	3	1	0	67345	67398	67514	67620	67679	67787	1097	1098	1100	1099	1101	1102
N14_UROLITHIASIS	60_70	UKBB	GE	-11.6168179990729	2.37053595030006	-11.5429172802134	-11.5049455999346	-11.4940428252786	-11.4238811004874	1247.29634964329	1.00124897831676	1164.40537039465	1292.8785287882	1275.24459182026	1882.27680803234	0.992568930607728	0.0179049020880267	0.992090585566508	0.992899953775172	0.992808599071261	0.99515752286919	102	61372	74	50	39	34	26	15	1	1	0	0	0	0	60428	60452	60463	60468	60476	60487	971	971	972	972	972	972
N14_UROLITHIASIS	60_70	UKBB	GENERALI_SKIN_ERUPT_DRUGS_MEDICAM	-11.0412069499957	-11.0011947071489	-10.9864283903654	-10.9328361404802	-11.0267173811967	-10.8602783124405	857.667137700578	697.932784849807	822.405474762091	1018.63974769087	1342.33721241884	2633.13695654269	0.989728689786637	0.987423832021139	0.989341460946244	0.991436645083361	0.993445798472229	0.996709163265384	110	70120	89	65	50	32	14	5	0	0	0	0	0	0	69009	69033	69048	69066	69084	69093	1132	1132	1132	1132	1132	1132
N14_UROLITHIASIS	60_70	UKBB	GE_MODE	-11.6168179990729	2.37053595030006	-11.5429172802134	-11.5049455999346	-11.4940428252786	-11.4238811004874	1247.29634964329	1.00124897831676	1164.40537039465	1292.8785287882	1275.24459182026	1882.27680803234	0.992568930607728	0.0179049020880267	0.992090585566508	0.992899953775172	0.992808599071261	0.99515752286919	102	61372	74	50	39	34	26	15	1	1	0	0	0	0	60428	60452	60463	60468	60476	60487	971	971	972	972	972	972
N14_UROLITHIASIS	60_70	UKBB	GOUT	0.761082287563892	0.192938358043072	0.970830494175358	1.41828050453624	0.420132349151973	-11.4974631064918	0.580547294615255	0.579949669535989	0.450599167497052	0.411847736506103	0.708997143104868	463.297165496436	0.189866618551416	0.739374934329251	0.0311984459365314	0.000573809676987099	0.553467155889655	0.980201245655398	1621	59435	1223	1054	811	618	446	188	14	14	12	8	2	0	58950	59119	59362	59555	59727	59985	869	869	871	875	881	883
N14_UROLITHIASIS	60_70	UKBB	GOUT_COMORB	1.20975010980025	0.401221048974612	0.882110722449559	0.810564179877694	0.236097982259328	0.744443450458201	0.213503133324848	0.236841186817376	0.218437441060072	0.261862323058981	0.361185193599094	0.45308559236345	1.46004464361204e-08	0.090255592599681	5.38454280477918e-05	0.00196558911847057	0.513320765591179	0.100372055359649	12313	28078	9364	8143	6168	4469	2996	1294	75	54	42	25	11	5	30622	31843	33818	35517	36990	38692	330	351	363	380	394	400
N14_UROLITHIASIS	60_70	UKBB	GOUT_IDIOP_NOS	1.71117837144884	0.861897900356937	0.77318006530352	1.73738244999094	-11.8783823886436	-11.8722716203687	0.381919155673266	0.44995967943827	0.579565877577131	0.450053636802342	454.299944903365	783.533483133191	7.44778871530588e-06	0.0554287310901781	0.182181699702855	0.000113206307143742	0.979140437385862	0.987910740292078	1264	69498	1033	854	573	369	218	89	17	12	7	5	0	0	68606	68785	69066	69270	69421	69550	1106	1111	1116	1118	1123	1123
N14_UROLITHIASIS	60_70	UKBB	GOUT_NOS	1.77986544086822	0.924230492569774	0.839316968743429	1.81704482483206	-12.9356875716991	-12.9267416801423	0.382757902131374	0.450530107817295	0.580017201144185	0.450624288869554	800.566537172835	1365.24412639251	3.31761849723884e-06	0.0402251950930796	0.147881434206144	5.52375258922622e-05	0.987108209230482	0.992445385188525	1238	59827	1017	839	561	359	208	87	17	12	7	5	0	0	59151	59329	59607	59809	59960	60081	880	885	890	892	897	897
N14_UROLITHIASIS	60_70	UKBB	H7_AMBLYANOPSIA	-11.9762644120254	-11.9636500611814	-12.0210442311405	-12.1636158707652	-12.0987008003385	-11.9993189235556	885.412746511504	721.479501426594	924.790829821944	1320.50394786846	1451.28913495199	2177.06017946809	0.989207987873476	0.986769999396648	0.989628859638352	0.992650514919756	0.993348496499559	0.995602315946625	250	67148	214	165	107	53	35	18	0	0	0	0	0	0	66119	66168	66226	66280	66298	66315	1065	1065	1065	1065	1065	1065
N14_UROLITHIASIS	60_70	UKBB	H7_ASTIGMATISM	-11.924887279984	-11.9178087299309	-11.9480943136839	-12.0065738695213	-11.9188634488089	-11.9091444672362	641.61854447421	622.477638011474	1082.38275779207	2154.12500032159	2428.13681411895	3924.37780712811	0.985171663458238	0.984724825284446	0.991192573688979	0.995552806677956	0.996083483070973	0.997578696959011	479	68330	456	267	106	24	13	4	0	0	0	0	0	0	67256	67445	67606	67688	67699	67708	1097	1097	1097	1097	1097	1097
N14_UROLITHIASIS	60_70	UKBB	H7_BLEPHAROCHALASIS	-11.9571175398914	-11.9189915690958	1.94079695526328	-11.8803164480106	-11.8034344217364	-11.9206239569588	1132.57014521728	832.780334381172	1.00139029838071	1107.36284953071	1162.93339661742	1867.74680758468	0.991576484432608	0.988580836629416	0.0526107289384037	0.991440078347396	0.991901843715579	0.994907651722738	176	62920	137	128	90	76	51	19	0	0	1	0	0	0	61965	61974	62012	62026	62051	62083	994	994	993	994	994	994
N14_UROLITHIASIS	60_70	UKBB	H7_BLINDANDVISIMPAIRMENT	-12.0679205931858	1.20435288880202	-12.0784961277811	1.3096395649783	-12.0211501890911	-12.0020012878007	707.071182754108	0.70882020166084	635.60661952431	1.00111890048823	871.255795770006	1434.36769749476	0.986382785353194	0.0893012778284527	0.984838632444488	0.190813672509017	0.988991538569152	0.993323818014736	455	67395	357	300	225	144	94	45	2	2	0	1	0	0	66422	66479	66554	66635	66685	66734	1069	1069	1071	1070	1071	1071
N14_UROLITHIASIS	60_70	UKBB	H7_BLINDMONOCULAR	-11.3159438466428	1.80295334532303	-11.3779056410352	2.80047732345447	-11.4265783894269	-11.5450444835294	908.220675735513	1.00123212211352	895.247891118545	1.00182777249958	1316.4354756836	2738.74285420492	0.9900590423343	0.0717447181046676	0.989859779678903	0.00518406629685438	0.993074498395747	0.996636564308579	109	66965	91	73	52	27	18	6	1	1	0	1	0	0	65918	65936	65957	65982	65991	66003	1064	1064	1065	1064	1065	1065
N14_UROLITHIASIS	60_70	UKBB	H7_CATARACTOTHER	-0.0909937353054946	0.241699480399187	-0.821320565681721	0.793944460489046	0.68689634716816	0.496958251206066	0.502689724990245	0.336712620555867	0.708695927065151	0.411032368581538	0.502019558302889	1.00099882686994	0.856356809750703	0.472867497696096	0.246489553967579	0.0534105976147378	0.171228795411391	0.619568229409391	5219	59752	4555	3730	2421	1475	815	277	20	17	11	10	4	1	59454	60279	61588	62534	63194	63732	942	945	951	952	958	961
N14_UROLITHIASIS	60_70	UKBB	H7_CATARACTSENILE	-0.377457715752618	-0.11555213524303	-0.252262582625094	-13.9692015937433	-13.9555913719108	-13.9821395347029	0.709099927073533	0.502363231594446	0.708783818443684	897.055335973608	1095.92183516842	2052.16896888912	0.594514497260013	0.81807847964369	0.72190867053676	0.987575616153619	0.989839923244195	0.994563777585075	3533	58943	3196	2501	1505	822	434	133	7	6	2	0	0	0	58354	59049	60045	60728	61116	61417	919	920	924	926	926	926
N14_UROLITHIASIS	60_70	UKBB	H7_CHALAZION	-12.1093594467661	-12.0967159365226	-12.1084224337572	-12.094267027311	1.77640805691614	-12.0432805230305	1050.97671192185	780.994755250216	875.600220964212	969.160361031705	1.00111462247902	1280.96727421052	0.990806973114717	0.987642174402343	0.988966636631915	0.99004336240892	0.0759920120412503	0.992498632694271	229	62859	160	145	119	99	72	44	0	0	0	1	1	0	61936	61951	61977	61997	62024	62052	992	992	992	991	991	992
N14_UROLITHIASIS	60_70	UKBB	H7_CHOROIDRETINA	0.733167323937491	0.202602694068112	-0.388875302319289	0.0327870578729006	-13.0005902874883	0.519723918790386	0.450261093211403	0.449704582523346	0.708618682404867	0.708652893871283	516.819539929275	1.00098901787333	0.103457907186375	0.652332674149232	0.583156880988634	0.963097650025233	0.979931338470395	0.60361402014911	3000	66958	2422	2072	1518	1023	660	277	10	7	3	2	0	1	66454	66804	67358	67853	68216	68599	1072	1075	1079	1080	1082	1081
N14_UROLITHIASIS	60_70	UKBB	H7_CONJUNCTIVA	-0.394113900058118	0.560806981804759	-0.928645467343641	0.347352093963478	0.343190500963793	-11.9095395212416	1.00160449629668	0.449966984851057	1.00117923075116	0.579393520488117	0.579090107675357	407.903211791412	0.693963103387418	0.212643570515092	0.35364017757818	0.548832976505254	0.553423791730241	0.976707494502773	2317	65738	1605	1530	1354	1152	886	450	10	10	5	5	3	0	65392	65467	65643	65845	66111	66547	1048	1048	1053	1053	1055	1058
N14_UROLITHIASIS	60_70	UKBB	H7_CONJUNCTIVITIS	-12.9489800264688	1.03902894164706	-0.477672431873657	0.358944162489578	-0.37522835709796	-12.8858116119354	678.637835564083	0.450118999515998	1.00122219256826	0.708840075373561	1.00103225466728	785.403264956897	0.98477661603339	0.0209800789418138	0.633298507439768	0.612588203810001	0.707778403790033	0.986909999788124	1515	65379	1019	973	890	785	617	326	8	8	3	3	1	0	64828	64874	64957	65062	65230	65521	1039	1039	1044	1044	1046	1047
N14_UROLITHIASIS	60_70	UKBB	H7_CONJUNCTIVITISACUNONATOPIC	-12.9489800264688	1.03902894164706	-0.477672431873657	0.358944162489578	-0.37522835709796	-12.8858116119354	678.637835564083	0.450118999515998	1.00122219256826	0.708840075373561	1.00103225466728	785.403264956897	0.98477661603339	0.0209800789418138	0.633298507439768	0.612588203810001	0.707778403790033	0.986909999788124	1515	65379	1019	973	890	785	617	326	8	8	3	3	1	0	64828	64874	64957	65062	65230	65521	1039	1039	1044	1044	1046	1047
N14_UROLITHIASIS	60_70	UKBB	H7_CORNEALDYSTROPHY	-10.934136155181	-10.9354335562977	-10.8987296207397	-10.9821635425879	-10.8329132965494	-10.6113397716367	678.355424960403	626.000643015997	1107.78917154313	1465.94544883727	1786.78834220973	5849.19523226738	0.987139779019212	0.986062682269089	0.99215032242589	0.99402268564655	0.995162627205235	0.99855251548412	141	68409	137	92	30	16	7	2	0	0	0	0	0	0	67307	67352	67414	67428	67437	67442	1106	1106	1106	1106	1106	1106
N14_UROLITHIASIS	60_70	UKBB	H7_CORNEALOTH	-11.9461139056747	0.734516361922412	-11.951936453288	1.50669480830596	-11.9829965442886	-12.1143139621868	691.025343531122	1.00108340860336	724.315479589163	1.00107574922472	895.800433195459	1388.93959991236	0.986207242339055	0.463118527659386	0.986834696906008	0.132304609405586	0.989327128626763	0.993040948990385	434	68695	355	283	169	117	82	39	2	2	1	1	0	0	67660	67732	67846	67898	67933	67976	1112	1112	1113	1113	1114	1114
N14_UROLITHIASIS	60_70	UKBB	H7_DIPLOPIA	-12.5881349756631	-12.5944116772724	-12.5923571613311	-12.59543560991	2.37490257464768	-12.7194434686936	1329.3370531606	1031.6445319053	1254.67842822075	1612.33353409354	1.00135299967828	2765.7919043902	0.992444558423392	0.990259593576747	0.991992307776312	0.993767045600535	0.0177067640258378	0.99633066689624	224	67029	183	146	100	62	37	19	0	0	0	1	1	0	66004	66041	66087	66125	66150	66168	1066	1066	1066	1065	1065	1066
N14_UROLITHIASIS	60_70	UKBB	H7_ECTROPION	2.10943257196914	-11.2456607913883	-11.2899385400769	-11.3112789030677	-11.1670788715155	4.24262805793034	1.00138683014115	609.547217587684	782.494290141475	1026.85138687737	1163.30232646833	1.00113710428012	0.0351599713773631	0.985280500221506	0.988488407851704	0.991211082344471	0.992340853467679	2.25711427991728e-05	123	62960	112	96	58	33	16	5	1	0	1	1	1	1	61977	61993	62031	62056	62073	62084	993	994	993	993	993	993
N14_UROLITHIASIS	60_70	UKBB	H7_ENTROPION	1.89309831323132	-12.2905830032235	-12.2853398720933	-12.270356123564	-12.204155976648	-12.1791256459069	1.00139759258128	928.656480223242	1086.50939056552	1442.56867443447	1654.65140511058	3106.07118897693	0.0586969697700636	0.989440465495528	0.990978380652973	0.99321334933613	0.99411512339422	0.996871446008504	162	63010	145	117	86	51	27	7	1	0	0	0	0	0	62034	62062	62093	62128	62152	62172	992	993	993	993	993	993
N14_UROLITHIASIS	60_70	UKBB	H7_EPIPHORA	-12.0644781053346	-12.0356875533496	-12.0019613251958	-11.9956815784319	-11.9695337124641	2.96730792262901	1080.55836912501	787.309960763804	910.06994686742	1067.35989152559	1056.55471098079	1.00105012897059	0.991091771533393	0.987803132519545	0.989477839482593	0.991033045439544	0.990961091017019	0.00303475779272811	224	62954	173	157	121	87	62	30	0	0	1	1	1	1	62013	62029	62065	62099	62124	62156	992	992	991	991	991	991
N14_UROLITHIASIS	60_70	UKBB	H7_EYELIDDIS	0.634285847616134	-0.621407443022687	0.33796569951507	0.613634817509222	-0.0733502157025082	0.70021988770239	0.709146486002697	1.00118372466395	0.708741175427608	0.708761473289446	1.00103213444217	1.00095372218262	0.37108888345962	0.534814970605897	0.633466456591097	0.386608258105459	0.941587614377186	0.484206685066398	1472	63910	1125	993	760	585	434	203	6	5	6	4	2	1	63244	63376	63609	63784	63935	64166	1007	1008	1007	1009	1011	1012
N14_UROLITHIASIS	60_70	UKBB	H7_EYELIDINFLAMMATION	-12.9338530567162	0.231065457594793	0.480420364474376	-12.874556734872	-12.8256810489808	-12.7847303801436	1003.00256339529	1.00123811388752	1.0012413044008	910.37948760399	968.524879200185	1632.10203497818	0.989711456333444	0.817485932415496	0.631352008233615	0.988716718917146	0.989434330471208	0.993750001870981	607	63234	457	428	346	277	187	81	1	2	1	0	0	0	62386	62415	62497	62566	62656	62762	997	996	997	998	998	998
N14_UROLITHIASIS	60_70	UKBB	H7_EYELIDNAS	-12.9653050035329	0.537442014211315	-12.9715086375626	-12.9704676229414	0.952619645683838	-13.0783042519849	1166.99445277955	1.00123528885621	987.939116714047	1082.60212989063	1.00110931376741	1453.07070053802	0.991135687188496	0.591420322488123	0.989524183289297	0.990440912685304	0.341318114554838	0.992818769138068	465	63183	344	305	240	193	147	80	1	2	1	1	1	0	62306	62345	62410	62457	62503	62570	997	996	997	997	997	998
N14_UROLITHIASIS	60_70	UKBB	H7_EYEOTH	-13.0097340441141	-13.0028098583569	-13.0068164145211	-13.014526944582	-12.9608794395485	-12.986960773196	1289.35912896373	1033.89634334057	1257.69667509308	1540.12575554035	1697.38770351686	2988.16361408749	0.991949419236099	0.989965659697703	0.991748604238147	0.993257715160345	0.99390758806193	0.996532297353959	343	69960	278	221	158	101	61	24	0	0	0	0	0	0	68897	68954	69017	69074	69114	69151	1128	1128	1128	1128	1128	1128
N14_UROLITHIASIS	60_70	UKBB	H7_EYE_ADNEXA	0.080124468481769	-0.0857781515313826	-0.787059343010016	-0.0559780832288532	0.411684523074689	-0.509968656366529	0.307273400738539	0.255643682598353	0.411648368072727	0.337562444649336	0.281838399153838	0.70884056930604	0.794277953000635	0.737219338949702	0.0558800381291393	0.868290496188105	0.144094697701496	0.471869513335989	13817	51348	10820	9487	7251	5333	3698	1638	35	32	19	20	13	2	53525	54858	57094	59012	60647	62707	785	788	801	800	807	818
N14_UROLITHIASIS	60_70	UKBB	H7_GLAUCCLOSEPRIM	1.7239323892941	-11.8906048232931	-11.9003397676059	-11.9253880376655	-11.9099462210501	-11.8994607645622	1.00138279607157	700.993734040022	868.900625988616	1068.44865111437	1185.95838798413	2212.44790625253	0.0851507347813266	0.986466533712147	0.989072627812272	0.991094672232881	0.991987406488201	0.995708667207625	244	65946	206	172	117	76	45	20	1	0	0	0	0	0	64938	64972	65027	65068	65099	65124	1045	1046	1046	1046	1046	1046
N14_UROLITHIASIS	60_70	UKBB	H7_GLAUCNAS	0.767907125617832	0.728985897491684	1.22461886087229	0.658559607172046	-12.0197092753292	-12.0866902794223	0.708907874489956	0.579127030177864	0.579147085564542	1.00102928166656	686.506523076181	1492.73569786845	0.278708319508727	0.208114563565946	0.0344707656329856	0.51061366169407	0.986030940460282	0.993539594314567	1025	67372	902	712	452	272	139	37	8	6	3	1	0	0	66413	66603	66863	67043	67176	67278	1074	1076	1079	1081	1082	1082
N14_UROLITHIASIS	60_70	UKBB	H7_GLAUCOMA	-0.495916580144876	-0.301596238557841	-14.0202809387586	-14.038492627611	-14.0291753487984	-14.011165284115	1.00143774430791	0.70862736108733	776.119731299381	925.435587352461	994.471772903464	1830.61753195389	0.620455702086118	0.670394780412176	0.985587330329859	0.98789687029679	0.988744485817771	0.993893217388813	2023	67643	1645	1371	1038	737	488	182	3	2	0	0	0	0	66945	67219	67552	67853	68102	68408	1073	1074	1076	1076	1076	1076
N14_UROLITHIASIS	60_70	UKBB	H7_GLAUCOMA_POAG	-13.0444092705493	0.469679370686036	-13.0583262297777	-13.0682872026566	-13.0602335537089	-13.0468603063776	1077.6706411385	1.00107337846456	1096.96971102744	1485.65134790961	1709.18435916294	3050.02192659349	0.990342430961609	0.638944005005455	0.99050220738346	0.992981630484283	0.993903257274753	0.996586956779601	428	66367	384	304	193	110	64	18	1	1	0	0	0	0	65357	65437	65548	65631	65677	65723	1053	1053	1054	1054	1054	1054
N14_UROLITHIASIS	60_70	UKBB	H7_GLAUCPRIMOPEN	-13.0444092705493	0.469679370686036	-13.0583262297777	-13.0682872026566	-13.0602335537089	-13.0468603063776	1077.6706411385	1.00107337846456	1096.96971102744	1485.65134790961	1709.18435916294	3050.02192659349	0.990342430961609	0.638944005005455	0.99050220738346	0.992981630484283	0.993903257274753	0.996586956779601	428	66367	384	304	193	110	64	18	1	1	0	0	0	0	65357	65437	65548	65631	65677	65723	1053	1053	1054	1054	1054	1054
N14_UROLITHIASIS	60_70	UKBB	H7_GLAUCSUSP	1.0002092640121	0.572863153600558	-12.059161950756	-12.0673077643938	-11.9253464154461	-12.0384293820146	1.00128224652702	1.00106443335724	698.693766478137	865.723249134704	929.763852294227	1644.06991658355	0.31782938147412	0.567149890120287	0.986229530149902	0.988878655176884	0.989766445661846	0.994157674798165	429	66255	358	280	182	114	78	25	2	1	0	0	0	0	65267	65345	65443	65511	65547	65600	1057	1058	1059	1059	1059	1059
N14_UROLITHIASIS	60_70	UKBB	H7_GLOBE	-11.9902296935604	-11.9670469417284	-11.9993407409356	-12.0075864436407	-12.0144408680547	-11.8734256952877	1176.3740012939	917.048891466431	1106.94360641912	1421.86033831785	1470.27911026475	2795.80523067496	0.991867676861942	0.989588285759055	0.991351048814923	0.993261958505823	0.993480128959674	0.996611496943827	143	67464	118	100	73	45	27	14	0	0	0	0	0	0	66396	66414	66441	66469	66487	66500	1093	1093	1093	1093	1093	1093
N14_UROLITHIASIS	60_70	UKBB	H7_HYPERMETRO	-11.081196803546	2.09471257776578	-10.9928171529976	-10.9431299893809	-10.8857399121791	-10.8552444066091	916.76518137722	1.00119515069964	903.932089258144	1143.11030494629	1225.10405492693	2007.4929953642	0.990355981297334	0.0364195493409425	0.990297077622489	0.992361873507858	0.992910439335309	0.995685569151426	103	66681	83	70	50	30	16	9	1	1	0	0	0	0	65619	65632	65652	65672	65686	65693	1081	1081	1082	1082	1082	1082
N14_UROLITHIASIS	60_70	UKBB	H7_IRIDOCYCLITIS	1.75244664597277	1.25891211140554	-12.1204252368922	-12.0681090306871	-12.0785788656215	-12.1966902930832	1.00156770704431	1.00126231042917	860.840619199754	1029.14643358043	977.154872743411	1573.13334422466	0.080169468169628	0.2086359832173	0.988766351817562	0.9906439580515	0.990137626646502	0.993813967888329	225	67830	174	143	120	85	69	26	2	1	0	0	0	0	66779	66810	66833	66868	66884	66927	1100	1101	1102	1102	1102	1102
N14_UROLITHIASIS	60_70	UKBB	H7_KERATITIS	-12.9392678279284	0.358749757458305	-12.9202036929684	1.03128096120462	-12.9484526410057	-13.0962277769047	967.686989255953	1.00108398557061	949.749681366511	1.00116545707859	1096.66561529196	1645.77382742244	0.989331535396148	0.720072949934275	0.989146073649025	0.302972243266142	0.990579507314005	0.993650909075521	616	68805	483	399	260	194	148	74	2	2	1	1	0	0	67823	67907	68046	68112	68158	68232	1113	1113	1114	1114	1115	1115
N14_UROLITHIASIS	60_70	UKBB	H7_KERATITISOTH	-11.9623983697693	-11.9669630390207	-11.9371921580664	-11.9044419169474	-11.9808424334009	-12.1810631521566	1197.67048954178	881.626593738916	996.405507591577	1080.52289401117	1035.32750140887	1451.72503433799	0.992030817860117	0.989170061430208	0.990441368079372	0.991209646446838	0.990767060816063	0.993305227953129	171	67792	114	109	83	72	61	34	0	0	0	0	0	0	66749	66754	66780	66791	66802	66829	1100	1100	1100	1100	1100	1100
N14_UROLITHIASIS	60_70	UKBB	H7_LACRIGLAND	-11.810261639369	-11.8007725681955	-11.7881566985943	-11.8379782530456	-11.8614020699676	-11.7440540863588	928.005107514473	768.731342688806	1017.13620017094	1403.02630140054	1747.8544680848	2954.13793068443	0.989845992246663	0.987752178265035	0.990753079404242	0.993267960835173	0.994585386190525	0.996828051033972	224	63168	197	160	95	49	23	9	0	0	0	0	0	0	62196	62233	62298	62344	62370	62384	999	999	999	999	999	999
N14_UROLITHIASIS	60_70	UKBB	H7_LACRIMALSYSTEM	-12.892712704773	-0.226389804820923	-0.0156314184669754	-0.442724097255868	0.781004447920179	0.701533455359245	547.373371366913	0.708845289283184	0.708776966714796	1.00120737999582	0.5792968414417	1.00104194310072	0.98120853905319	0.74943966250031	0.982404822552188	0.658351572964988	0.177596037169917	0.483425804415708	1981	63744	1525	1418	1152	889	638	265	4	5	5	3	4	1	63188	63295	63561	63824	64075	64448	1008	1007	1007	1009	1008	1011
N14_UROLITHIASIS	60_70	UKBB	H7_LENS	-0.168617077638262	0.0563814888854967	-0.167101972496068	0.378724429088174	0.469524731841464	0.310244536573181	0.450115143274271	0.319681959263644	0.449639950174897	0.449667707846209	0.50196978721681	1.00096380098797	0.707951453929421	0.860005282506525	0.710164577306348	0.399658234435684	0.349600472251946	0.756602165258121	7206	63655	6352	5142	3280	1920	1050	350	23	20	13	9	4	1	63502	64712	66574	67934	68804	69504	984	987	994	998	1003	1006
N14_UROLITHIASIS	60_70	UKBB	H7_LIDLACRIMALORBIT	-0.275605173382371	-0.180820653239399	0.26888796550067	0.0232685423153001	0.6097483537292	-0.0960468054068389	0.709174185274891	0.502353915587406	0.449763935459171	0.57936285744707	0.449573137683946	1.00099404961698	0.697551112876905	0.718886964395937	0.549945074239827	0.967963737149065	0.175009177799538	0.923559151769517	3782	64929	2854	2608	2095	1629	1195	538	11	12	11	7	6	1	64818	65064	65577	66043	66477	67134	1028	1027	1028	1032	1033	1038
N14_UROLITHIASIS	60_70	UKBB	H7_MACULADEGEN	-12.9156740881298	0.550965335093941	-12.9101638071531	-12.9090741033685	-12.8955157668715	-12.8654561705579	736.723141850686	0.708662683674855	781.733987124933	1090.44605842259	1330.73025239091	2156.6933725208	0.986012806560774	0.436880396859727	0.9868237119908	0.990554589781487	0.992268176152872	0.995240358181892	951	65793	860	666	401	212	104	41	2	2	0	0	0	0	64839	65033	65298	65487	65595	65658	1043	1043	1045	1045	1045	1045
N14_UROLITHIASIS	60_70	UKBB	H7_MYOPIA	-12.978761851652	0.166714372437941	0.57000093553209	-12.9915041193592	-12.9914339261094	-12.9756327025592	936.439874487887	1.00109804960846	1.00105869992099	1162.13474287359	1362.04174763878	2252.32660887136	0.988941925203231	0.867738685949993	0.569085996594993	0.991080634388305	0.992389728582858	0.995403419871892	614	67041	514	437	308	179	99	39	1	2	1	0	0	0	66053	66130	66259	66388	66468	66528	1087	1086	1087	1088	1088	1088
N14_UROLITHIASIS	60_70	UKBB	H7_OCUMUSCLE	-12.9591428766275	0.0953228669550427	0.938058133769659	-12.976398806475	-12.9959901357022	-12.9588554606296	595.232511477285	0.708632811940397	0.579196205306903	774.065326864503	847.944521288237	1372.3923239791	0.98263017723768	0.89299409614415	0.105321213579622	0.98662492302063	0.98777173072445	0.992466063188169	1585	69278	1340	1027	678	406	243	106	3	5	3	0	0	0	68406	68719	69068	69340	69503	69640	1114	1112	1114	1117	1117	1117
N14_UROLITHIASIS	60_70	UKBB	H7_OPTNERVE	-12.1784703727069	-12.2151075490496	-12.1902203820098	-12.2361555842039	-12.1302960840623	3.42779070567169	1248.06598772348	1009.02311193094	1225.32947486237	1448.14849811934	1605.80643843281	1.00148268251455	0.992214466719171	0.99034114525595	0.992062356781883	0.993258340931763	0.993972820332447	0.000619988387695632	153	70072	125	102	70	49	34	12	0	1	1	1	1	1	68965	68988	69020	69041	69056	69078	1135	1134	1134	1134	1134	1134
N14_UROLITHIASIS	60_70	UKBB	H7_OPTNEUROTH	-11.1685819069695	-11.1905384332526	-11.1851931946736	-11.2746969752187	-11.1554573853553	3.86166908804268	831.753452273828	662.860453203255	850.779081612332	1035.79805965445	1133.29892084114	1.00148118543629	0.989286523232423	0.986530598273942	0.989510513282614	0.991315171023486	0.992146270220458	0.000115277422141468	125	70054	104	85	54	35	24	8	0	1	1	1	1	1	68940	68959	68990	69009	69020	69036	1135	1134	1134	1134	1134	1134
N14_UROLITHIASIS	60_70	UKBB	H7_ORBIT	2.44129232053809	-11.3740681440359	-11.4015756738201	-11.348579835859	-11.3032033217484	-11.2714323539064	1.00178160672453	749.573576814742	825.734081543763	941.626588188478	916.800099600515	1540.06994766266	0.0148117013253374	0.98789332309057	0.988983315160939	0.990384046554484	0.990163152306249	0.994160510968604	143	62866	100	99	78	62	49	23	1	0	0	0	0	0	61915	61916	61937	61953	61966	61992	993	994	994	994	994	994
N14_UROLITHIASIS	60_70	UKBB	H7_OTHERCONJ	-12.5246159688685	-12.533468655043	-12.5142766163568	2.10384581660937	-12.479339280751	-12.4484810741401	1274.02387059088	1014.49986063927	1202.6685775197	1.00132852804451	1577.38165025058	2168.05761396293	0.99215631906024	0.990142919543143	0.991697822568714	0.0356361817762684	0.993687660642843	0.995418758147621	226	65220	177	147	105	69	44	24	1	1	1	1	0	0	64231	64261	64303	64339	64364	64384	1037	1037	1037	1037	1038	1038
N14_UROLITHIASIS	60_70	UKBB	H7_OTHIRISCILIARY	-11.5709763597447	-11.556826667143	2.01908063201946	-11.5435510353208	-11.5101745110245	-11.2625855794401	896.364494331483	699.451038518184	1.00105135123697	1097.50094254401	1300.89200713845	3152.31129210987	0.989700565954089	0.986817384601689	0.043699677486753	0.991607978662792	0.992940481869952	0.997149322132945	144	67937	122	101	63	43	23	6	1	1	1	0	0	0	66854	66875	66913	66933	66953	66970	1104	1104	1104	1105	1105	1105
N14_UROLITHIASIS	60_70	UKBB	H7_PARASTRAB	-11.5760646629489	-11.5593487494079	2.45579148984876	-11.575913846988	-11.5034849053694	-11.1860271710384	1069.01509123438	814.860880971346	1.00123091769957	1445.95042891791	1790.59731951766	3631.01904169982	0.991360100678459	0.988681851350527	0.0141760029635919	0.993612406006184	0.994874118393252	0.997541972609765	115	66584	100	80	46	26	14	4	1	1	1	0	0	0	65520	65540	65574	65594	65606	65616	1078	1078	1078	1079	1079	1079
N14_UROLITHIASIS	60_70	UKBB	H7_PTOSIS	-12.9373701655628	-12.9396468377356	-12.9489731790985	1.55049256951264	-13.007221723505	-13.0222256946751	1263.19239196957	1006.58223340971	1191.29696876668	1.0012100387937	1494.30133277669	2765.83082164527	0.991828364770006	0.989743450911791	0.991327450162538	0.121473412540449	0.993054861086443	0.996243373108693	359	63091	295	243	166	118	75	28	1	1	1	1	0	0	62160	62212	62289	62337	62380	62427	994	994	994	994	995	995
N14_UROLITHIASIS	60_70	UKBB	H7_REFRAACCOMMODIS	-12.949231015477	0.279835527950111	0.0670912332850821	-12.9519459137309	-12.9719905891164	-12.9473813642765	641.274878005536	0.708622577487104	1.00105140434557	881.432819787695	980.127943073428	1557.6393308836	0.983889452487638	0.692916198295603	0.946565170407774	0.988276150415359	0.989440308348799	0.993367914811966	1328	69104	1143	867	557	314	181	78	2	3	1	0	0	0	68176	68452	68762	69005	69138	69241	1111	1110	1112	1113	1113	1113
N14_UROLITHIASIS	60_70	UKBB	H7_RETINALBREAK	1.75495556967578	-12.2818569245062	1.35658846037655	-12.1811513496412	-12.1258401672275	-12.1114339823312	1.00190976596079	800.242253351022	1.001206922338	1034.71055582706	1133.13533620141	1954.47348712256	0.0798408224096662	0.987754808901125	0.175432488225571	0.990607104523329	0.991461888359311	0.995055719915826	218	63576	165	160	126	97	62	22	2	1	1	0	0	0	62620	62625	62659	62688	62723	62763	1007	1008	1008	1009	1009	1009
N14_UROLITHIASIS	60_70	UKBB	H7_RETINALDETACH	0.820537843997947	-0.491829142101094	0.462628425787749	0.149948433870805	-12.0692627033465	-12.0656570975836	0.709369361232535	1.00130521281262	0.708806033869043	1.00120071409907	483.660396091832	814.573065210155	0.247389013195936	0.623293459179375	0.513958137857731	0.880947179834763	0.980091652907793	0.9881819692975	1100	64149	844	781	615	434	294	116	4	4	3	1	0	0	63381	63444	63610	63791	63931	64109	1020	1020	1021	1023	1024	1024
N14_UROLITHIASIS	60_70	UKBB	H7_RETINALDETACHBREAK	-13.1270671406592	-13.135021421329	0.68642140391196	-13.0989787616066	-13.0847122615528	-13.179137036782	1227.84631945714	874.057837832094	1.00124101706436	1207.21150720611	1292.11996781291	2214.33829958448	0.991469873298003	0.988010133998458	0.492983926913102	0.991342637332255	0.991920323402125	0.99525123695543	426	63694	326	312	251	170	114	41	0	1	1	0	0	0	62785	62799	62860	62941	62997	63070	1009	1008	1008	1009	1009	1009
N14_UROLITHIASIS	60_70	UKBB	H7_RETINALDETACHOTH	-12.6571225874706	-12.6591529350637	1.88474771521597	-12.6462242830516	-12.6034536243234	-12.5338730296495	1247.88527651936	928.4784097203	0.709001748641338	1246.46302921323	1305.10003092485	2085.87811748859	0.991907309325085	0.989121739779711	0.00785331988110651	0.991905051519475	0.992294885817475	0.995205605010249	246	63616	187	169	142	99	66	30	2	2	2	0	0	0	62666	62684	62711	62754	62787	62823	1007	1007	1007	1009	1009	1009
N14_UROLITHIASIS	60_70	UKBB	H7_RETINALDISOTH	0.796903609387588	0.881165385387055	-0.258158335116889	0.982395459500622	0.569831810932713	-10.9701972138036	0.57959441870935	0.449628297203437	1.00106513377567	0.70860675197052	1.00095779688768	526.64418991575	0.16915215498784	0.0500233716619228	0.796496700100621	0.165632092918298	0.569161692907869	0.983380965358276	1670	66648	1435	1130	716	417	229	99	9	7	3	2	1	0	65807	66112	66526	66825	67013	67143	1067	1069	1073	1074	1075	1076
N14_UROLITHIASIS	60_70	UKBB	H7_RETINANAS	1.3903993805793	1.56638012510569	-12.1075144272549	1.70178159871372	-12.104880325043	-12.1429528719786	1.00154582613306	0.70883311985319	824.448258152477	1.00110471796031	1167.91678746662	2307.40090198647	0.165059902186013	0.0271189774772431	0.98828301047504	0.0891490437526181	0.991730468893299	0.995801063486831	312	63896	262	220	149	97	55	19	4	3	1	1	0	0	62926	62968	63039	63091	63133	63169	1016	1017	1019	1019	1020	1020
N14_UROLITHIASIS	60_70	UKBB	H7_RETINAVASC	-11.5595711478788	1.3925821252394	-11.516111079172	2.39532167977664	-11.5910097520811	-11.6429119824613	833.742827746667	1.00123592539052	806.795766639453	1.00137677566665	1106.74338965305	2447.64372710488	0.988937946384378	0.164266937482594	0.988611473185159	0.0167555461010976	0.991643845585544	0.996204649975057	182	63783	152	130	83	50	35	10	1	2	1	1	0	0	62796	62818	62865	62898	62913	62938	1016	1015	1016	1016	1017	1017
N14_UROLITHIASIS	60_70	UKBB	H7_RETINOPATHYDIAB	1.97144809253669	1.16265175548908	0.903513971234285	2.10023681428917	1.6087259930235	-9.54892773937581	0.579846484030391	0.708978854378474	1.0012678483714	0.708879885571723	1.00108375614249	428.064421738656	0.000673985848181574	0.101026743390401	0.366860403447314	0.00304899999023819	0.108057787226884	0.982202888639882	504	64153	402	319	198	125	76	37	6	4	3	2	1	0	63218	63301	63422	63495	63544	63583	1031	1033	1034	1035	1036	1037
N14_UROLITHIASIS	60_70	UKBB	H7_RETIVASCOCCLUSION	1.42051483572444	0.901965131200976	-12.101985560615	1.66389427878134	-12.1755470849216	-12.0703825639079	1.001482610202	1.00122816695909	785.98532783432	1.00122649774051	1000.32232492236	1835.81095667232	0.156070548081571	0.36766343850405	0.987715284783939	0.0965416475012199	0.990288689022959	0.994753979179439	293	63819	236	206	145	94	71	29	2	2	1	1	0	0	62858	62888	62949	63000	63023	63065	1016	1016	1017	1017	1018	1018
N14_UROLITHIASIS	60_70	UKBB	H7_RETVASCNAS	-12.012112307297	-11.9890055526922	-11.9957796099981	-12.0228379267588	-12.0483385691294	-12.0975468501924	1168.33737634313	901.109313066435	1149.57810812108	1518.40873945809	1648.75917026276	4020.40900539165	0.991796795775156	0.989384683876248	0.991674272864235	0.993682375323287	0.994169495494162	0.997599141958832	144	63727	126	108	65	39	24	6	0	0	0	0	0	0	62734	62752	62795	62821	62836	62854	1011	1011	1011	1011	1011	1011
N14_UROLITHIASIS	60_70	UKBB	H7_SCLERACORNEA	0.31298955142415	0.514302059420591	0.165631005874669	0.461543483952011	-11.9654491791269	-12.0777144948626	1.0013794440873	0.708674544967302	1.00107500610375	1.00115986852694	496.791953823148	775.55631227455	0.754616191676971	0.468008042971661	0.868587328137423	0.644792309932349	0.980784462959263	0.987575070592728	1000	69100	770	650	458	339	265	123	5	4	2	1	0	0	68207	68327	68519	68638	68712	68854	1118	1119	1121	1122	1123	1123
N14_UROLITHIASIS	60_70	UKBB	H7_STENOLACRI	-12.4903343581468	-12.5005482641245	-12.4576219832903	-12.4741019251438	1.83991040844956	2.81394749278481	1326.79852313741	958.665683913616	1084.47319429317	1239.82619590171	1.00109893486811	1.00138780262184	0.992488914048295	0.989596256556512	0.990834696792721	0.991972483357546	0.0660785148060238	0.00495341578115581	235	62941	183	168	130	102	63	31	0	0	1	1	2	1	62000	62015	62053	62081	62120	62152	993	993	992	992	991	992
N14_UROLITHIASIS	60_70	UKBB	H7_STRABISMUS	-12.4929069115971	-12.4986774452387	2.10407474284044	-12.5770092149645	-12.5843738834019	-12.5070314107629	1167.93418714051	905.2523268564	0.708812999800192	1293.83594332598	1319.34134975626	2213.54257378239	0.991465522993824	0.988984082519325	0.00299307450089984	0.992244114495864	0.992389592444243	0.995491790271005	275	69975	213	174	125	89	62	29	1	2	2	0	0	0	68907	68946	68995	69031	69058	69091	1129	1128	1128	1130	1130	1130
N14_UROLITHIASIS	60_70	UKBB	H7_STRABOTH	-12.0662651192544	-12.0601849717617	1.81100082629049	-12.193224196928	-12.1924887002013	-12.130701254166	1245.04563370871	977.849077395543	1.00144444803918	1267.75839875509	1188.65081287588	1908.35901309286	0.992267483473309	0.990159635403974	0.0705460249657044	0.99232611248989	0.991815907752304	0.994928190138963	175	66624	127	102	82	64	49	26	0	1	1	0	0	0	65593	65618	65638	65656	65671	65694	1079	1078	1078	1079	1079	1079
N14_UROLITHIASIS	60_70	UKBB	H7_VISDISTNAS	2.51187780755555	2.06528018767061	-11.7533099016272	1.7134625290508	-11.7308610483348	2.43546765553363	0.579927488086207	0.579364928799933	679.276784989674	1.00120678605536	806.561261582753	1.00128138338671	1.481875814754e-05	0.000364229390850114	0.986195146348999	0.087007806587276	0.988395744527544	0.0150011670943315	356	67142	272	215	146	98	72	38	7	4	2	2	1	1	66151	66208	66277	66325	66351	66385	1068	1071	1073	1073	1074	1074
N14_UROLITHIASIS	60_70	UKBB	H7_VISFIELDDEF	-12.0562987807873	-12.0692317740491	-12.0560502209761	-11.9785222654108	-11.9737504716996	-11.7471401358736	1319.58909239304	1063.11390489756	1313.04908629926	1804.75611514234	2073.24073478094	2871.51786650736	0.992710305893877	0.990942036599357	0.992674149596101	0.994704321694516	0.995391940084033	0.99673592990175	132	66999	109	82	54	33	18	7	0	0	0	0	0	0	65960	65987	66015	66036	66051	66062	1062	1062	1062	1062	1062	1062
N14_UROLITHIASIS	60_70	UKBB	H7_VISUALDISTBLIND	0.765439068807	0.947952404156383	-13.0441671264148	0.508415437279922	0.988129739481801	-13.0198113467055	0.57983665535847	0.411023396342244	511.985849479789	0.708680880942272	0.579075237069999	989.32413640766	0.186803532662679	0.021092632799297	0.979674020831834	0.473120553568796	0.087934994576978	0.989499895718017	1860	68504	1427	1187	905	625	444	223	10	8	2	5	3	0	67836	68076	68358	68638	68819	69040	1091	1093	1099	1096	1098	1101
N14_UROLITHIASIS	60_70	UKBB	H7_VISUDISTURB	1.01327571964014	0.79694912968183	-13.0389498682736	0.0250451445754149	1.17084808380802	-13.0215130511964	0.57984109027393	0.502248822114264	575.310641388782	1.001147326755	0.579102013310616	1082.42929972176	0.0805496243744458	0.112566655621165	0.981918140480242	0.980041848461285	0.0431935140127528	0.990401762374704	1474	68016	1121	930	714	505	368	184	8	6	2	4	3	0	67277	67468	67684	67893	68030	68214	1084	1086	1090	1088	1089	1092
N14_UROLITHIASIS	60_70	UKBB	H7_VISUDISTURBSUB	-11.4218579498544	2.19645263295385	-11.384292398952	-11.4088378445233	-11.3282012425311	-11.4069535000597	1152.62708346939	1.00137919393603	988.291623492807	1170.80217059214	1205.46698094952	1592.3870513698	0.992093561658065	0.0282765948756461	0.990809240866899	0.992225166861931	0.992502105836014	0.994284458519886	118	66885	79	66	59	43	29	16	0	1	0	0	0	0	65859	65872	65879	65895	65909	65922	1065	1064	1065	1065	1065	1065
N14_UROLITHIASIS	60_70	UKBB	H7_VITRBODYGLOBE	-12.969785547086	-0.873755628700258	0.461612655592928	-0.346882679821252	-0.140294466654103	1.15262935755097	589.205527249815	1.00110856499579	0.579155102736843	1.00104427765621	1.00093493834164	1.00096261476136	0.982438121298896	0.382778594452294	0.42542492035036	0.728951343300295	0.888530871182514	0.249518007597623	1606	68079	1272	1225	991	758	506	167	5	5	4	2	1	1	67302	67349	67583	67816	68068	68407	1106	1106	1107	1109	1110	1110
N14_UROLITHIASIS	60_70	UKBB	H7_VITREOUS	-12.969314602979	-0.977544048206005	0.359724977407663	-0.454472676725563	-0.2657534861637	0.977251711191775	557.129496665293	1.00111112226223	0.579163827766384	1.00104736237541	1.00093663002346	1.00095568348962	0.981427870145228	0.328837015084579	0.534526645373671	0.649830858536164	0.790620607722388	0.328906575930081	1824	68204	1429	1366	1104	848	573	208	5	5	4	2	1	1	67488	67551	67813	68069	68344	68709	1106	1106	1107	1109	1110	1110
N14_UROLITHIASIS	60_70	UKBB	H7_VITRHAEMORR	-11.439609403219	-11.3852758331045	1.99819819219066	-11.4255174641658	-11.3423855319653	-11.3746596391583	879.705260480964	671.001374034107	1.00113724170947	945.658109296624	943.761597480829	2050.24187862431	0.989624672154013	0.986462471922843	0.0459417235134187	0.990360128987504	0.990411035511994	0.995573391194786	145	67432	112	98	65	47	35	10	1	1	1	0	0	0	66368	66382	66415	66433	66445	66470	1096	1096	1096	1097	1097	1097
N14_UROLITHIASIS	60_70	UKBB	H7_VITROPACIT	-11.559184143131	-11.5462420004285	2.3639425861193	-11.4398619921585	-11.4075503243442	-11.3128568526157	997.625596825398	758.175443266674	1.00108821547681	1336.33335038058	1428.08791114252	2757.50861989105	0.990755361297676	0.987849498131142	0.0182074118152968	0.993169684964031	0.993626574796567	0.996726636342767	121	67475	101	89	53	30	19	8	1	1	1	0	0	0	66399	66411	66447	66470	66481	66492	1095	1095	1095	1096	1096	1096
N14_UROLITHIASIS	60_70	UKBB	H7_VITROTH	-11.4616600792019	0.906867518896374	-11.5113111381383	-11.5221407658893	2.32708219360836	-11.3097530369314	631.660081657885	1.00112495890692	618.540509399139	867.024586289485	1.00103976484085	2179.14196049732	0.985522941737872	0.365016058531016	0.985151874233999	0.989396993143609	0.020089875437192	0.995858995427092	283	67723	247	225	146	72	40	11	1	1	0	1	1	0	66662	66684	66763	66837	66869	66898	1096	1096	1097	1096	1096	1097
N14_UROLITHIASIS	60_70	UKBB	H8_BPV	-11.389326682051	-11.3828847993389	2.18268112273919	-11.3807656026627	-11.4679328657321	-11.5663813929312	806.83724920836	653.309873961705	1.00117146435339	1265.08879359222	1982.40679367089	3900.25518904384	0.988737423636364	0.986098834720653	0.0292480354286936	0.992822310391908	0.99538438045437	0.997633841078678	187	67655	166	130	73	38	17	2	1	1	1	0	0	0	66584	66620	66677	66712	66733	66748	1091	1091	1091	1092	1092	1092
N14_UROLITHIASIS	60_70	UKBB	H8_CONSENHEARINGLOSS	-13.0639859794943	-13.0581902572099	1.25402618963272	-13.0415136200474	-13.0425164562671	-12.9574200390912	1264.06972277795	1007.59359650035	1.00115374641675	1621.0734168228	1839.05095173694	2921.7155244685	0.99175412006536	0.989659881932135	0.210358222603158	0.993581098786194	0.994341464399686	0.996461499615284	359	65875	296	233	162	103	59	26	0	0	1	0	0	0	64911	64974	65045	65104	65148	65181	1027	1027	1026	1027	1027	1027
N14_UROLITHIASIS	60_70	UKBB	H8_EAR_MASTOID	0.421692547713344	0.378836050041292	0.213460259083285	0.335150603275667	-1.15031336332374	-0.318292018579091	0.358095191897828	0.272040776524996	0.32028253739321	0.337216079368335	0.708712681349422	0.708796972360001	0.238956500007302	0.16374960893878	0.505107627814276	0.320283766725427	0.10456748369858	0.653388730567163	7486	59748	5260	4843	4131	3384	2600	1347	37	31	20	12	4	2	61001	61418	62130	62877	63661	64914	936	942	953	961	969	971
N14_UROLITHIASIS	60_70	UKBB	H8_EUSTNAS	1.74357189550639	1.04853365295153	-11.929194595256	1.30535108807715	-11.9106725073093	-11.9352682412213	1.00187381759694	1.00124104534105	697.16605016087	1.00122508662571	755.481663677629	1097.21556945648	0.0818044463246204	0.294991673120678	0.98634807913112	0.192317513285192	0.987421338613397	0.991320959413444	302	67279	192	189	178	165	121	65	3	2	1	1	0	0	66315	66318	66329	66342	66386	66442	1071	1072	1073	1073	1074	1074
N14_UROLITHIASIS	60_70	UKBB	H8_EXTERNAL	0.453176391330569	0.267265562204802	-0.592042142354273	0.42400465279072	-0.803625928459964	0.0637216277892167	0.450696114467355	0.356948304677953	0.579422538938954	0.381052408105002	0.708558395510043	0.708669904344112	0.314654602964262	0.454007024490252	0.306885216656336	0.265828683696974	0.256723095653025	0.928352996897337	4440	63802	3032	2901	2575	2216	1722	888	21	18	12	11	4	2	64154	64285	64611	64970	65464	66298	1035	1038	1044	1045	1052	1054
N14_UROLITHIASIS	60_70	UKBB	H8_EXTOTITIS	-0.270410838851852	0.153696485331458	-0.14612922985674	-0.690783683782458	-0.627925204432128	-11.9668092330807	1.00162408224505	0.579502301666437	0.708896559901117	1.00124737277153	1.00109132518266	474.920174898259	0.787181501294251	0.790838812418806	0.836684536969064	0.490242552935649	0.530501480568111	0.979897417387639	1985	63092	1294	1258	1143	1011	805	387	6	6	4	2	1	0	62752	62788	62903	63035	63241	63659	1025	1025	1027	1029	1030	1031
N14_UROLITHIASIS	60_70	UKBB	H8_HL_NAS	-0.026282922870191	-0.477440545206868	-0.00490735566848527	1.28828125141832	-11.5079747637578	2.27425184894318	1.00126942503069	1.00106013489705	1.00109264109941	0.70868173985392	477.087272002088	1.00110642539184	0.97905825364224	0.633408457938434	0.996088785912281	0.0690861667358883	0.980755837355188	0.0231023190240394	1196	67693	1006	803	542	311	181	66	4	3	2	3	1	1	66813	67016	67277	67508	67638	67753	1066	1067	1068	1067	1069	1069
N14_UROLITHIASIS	60_70	UKBB	H8_HL_SEN_NAS	-12.1217116507747	-12.12509060208	1.76324540275677	-12.1064685909931	-12.1890624316629	-12.1018679064751	974.288643979065	791.827199928247	1.00116324680127	1369.44943550392	1580.24700060904	2863.10539779633	0.990073293861927	0.987782631709847	0.0782051170277279	0.992946480311159	0.993845665719568	0.996627485381872	234	65790	199	153	96	60	32	11	0	0	1	0	0	0	64799	64845	64902	64938	64966	64987	1026	1026	1025	1026	1026	1026
N14_UROLITHIASIS	60_70	UKBB	H8_INNER	-0.0854079523289399	-0.6976660328763	0.873360591293683	-0.266584924598353	-12.8773424255198	-12.8788922852474	1.00146058438666	1.00113975890469	0.5022366717331	1.00124963565062	565.22954123246	860.718161873351	0.932036097278724	0.485883047855003	0.0820449133669119	0.790044978698597	0.981823766811519	0.988061729915463	1708	68195	1203	1105	921	757	576	290	6	5	4	1	0	0	67591	67689	67873	68037	68218	68504	1103	1104	1105	1108	1109	1109
N14_UROLITHIASIS	60_70	UKBB	H8_LABYRINTHITIS	-11.9283170983259	1.50560570600912	-12.0034943557382	-12.0109915365394	-11.996531670133	-12.0313951066322	1106.38696774665	1.00139061467737	972.257612889897	1074.01749841939	1061.59419397446	1598.66184941486	0.991397914156218	0.132706318588364	0.990149565920847	0.991077254358071	0.990983707579998	0.993995244344582	190	67497	139	125	94	77	56	30	1	1	0	0	0	0	66461	66475	66506	66523	66544	66570	1086	1086	1087	1087	1087	1087
N14_UROLITHIASIS	60_70	UKBB	H8_MED_SUPP	-11.3473842183825	-11.2999089047138	2.04684487141062	-11.3129741422479	-11.3974072217544	-11.4082162838168	964.457660277113	685.106104254397	1.00161845560862	909.656754466231	976.727175513608	1388.14985374864	0.990612658114118	0.98684055794218	0.0409992594321952	0.99007733996011	0.990689714476053	0.993442828126893	139	67263	97	86	73	56	35	19	1	1	1	0	0	0	66233	66244	66257	66274	66295	66311	1071	1071	1071	1072	1072	1072
N14_UROLITHIASIS	60_70	UKBB	H8_MENIERE	-11.9755513520023	-11.9327795926978	2.02546877888998	-11.9833411358155	-11.9826070049814	-12.0272140831229	1234.53051131371	920.717103438844	1.00122226443547	1286.11541423032	1294.78596023257	2025.18186206561	0.992260249876165	0.989659457789654	0.0430735452121134	0.992565842512764	0.992616076363339	0.995261525793573	151	67537	122	108	83	59	38	17	1	1	1	0	0	0	66477	66491	66516	66540	66561	66582	1088	1088	1088	1089	1089	1089
N14_UROLITHIASIS	60_70	UKBB	H8_MIDDLEMASTOID	0.755657556045713	1.18276926622718	0.192282407971916	0.350391727978724	-0.310716696223197	0.465840015374474	0.709364810346236	0.411136181680633	0.708904514996997	0.708879755380796	1.00110728492429	1.00110663086276	0.286758544819398	0.00401690807551381	0.786207375164129	0.621101831020143	0.756277305003933	0.641698682568956	1533	67631	982	950	889	782	608	311	12	11	5	3	2	1	67089	67121	67182	67289	67463	67760	1081	1082	1088	1090	1091	1092
N14_UROLITHIASIS	60_70	UKBB	H8_NONSUPPNAS	-12.1277609399783	1.44521208094408	0.865882313844068	-12.0713875817994	-12.0616386550149	1.91835076585561	851.640260315744	0.708830025176764	1.0013023523783	692.919644706279	693.157107402492	1.00135186917317	0.988638129714141	0.0414630308387981	0.387172672756336	0.986100716455487	0.986116697777999	0.0553955357405534	389	67305	260	242	227	194	147	83	3	3	1	0	1	1	66361	66379	66394	66427	66474	66538	1070	1070	1072	1073	1072	1072
N14_UROLITHIASIS	60_70	UKBB	H8_OTHEREAR	0.12039109998206	0.0313516405816438	0.397383152493227	1.13055544138846	-13.0443674541557	0.816455445211156	0.70894703667917	0.579182921515806	0.579206106045835	0.502190599365535	626.865337273615	1.00096095042631	0.865154233371771	0.956830945529699	0.49266110827785	0.0243698520631684	0.983398111672471	0.414687971893274	2147	68438	1732	1428	1037	677	454	200	9	7	5	5	1	1	67764	68068	68459	68819	69042	69296	1080	1082	1084	1084	1088	1088
N14_UROLITHIASIS	60_70	UKBB	H8_OTHHEARINGLOSS	-0.0491584714231984	-0.495274385488622	-0.0200168604645371	1.2865893733133	-11.5081313297582	2.2755801518514	1.00126629024127	1.00105760210613	1.00108991704422	0.708676945996572	477.454449502413	1.00110447213667	0.960842551024779	0.620775800783045	0.984047307345216	0.0694500573016661	0.980770372290383	0.0230219854551733	1222	67889	1031	817	551	312	181	66	4	3	2	3	1	1	67008	67222	67488	67727	67858	67973	1068	1069	1070	1069	1071	1071
N14_UROLITHIASIS	60_70	UKBB	H8_PERFORATION	-12.1714238756683	-12.1502847856895	-12.159243123115	1.86261690841824	-12.0890970994451	-12.0738651985224	1194.43424330849	872.348984059132	946.061790339308	1.00111696150091	1142.80206513562	1544.02113215425	0.991869604223865	0.988887232774305	0.989745484526058	0.062809340202298	0.991559759709811	0.993760802717145	188	67275	132	120	106	84	54	28	1	1	1	1	0	0	66260	66272	66286	66308	66338	66364	1070	1070	1070	1070	1071	1071
N14_UROLITHIASIS	60_70	UKBB	H8_TINNITUS	-12.0234795451474	-12.0159490418201	-12.0221440333256	-12.0235005995397	-12.0667836558643	-12.0392792720185	927.249264633233	744.225859986659	944.147537375442	1270.26269702001	1291.45646337024	2182.83142619368	0.989654259934669	0.987118260438609	0.989840545543284	0.992447843843917	0.992545036891657	0.995599336606142	244	65611	202	166	106	63	42	17	0	0	0	0	0	0	64632	64668	64728	64771	64792	64817	1021	1021	1021	1021	1021	1021
N14_UROLITHIASIS	60_70	UKBB	H8_VERTIGO	-13.0400665062069	-13.0093765505952	1.90316199364682	-13.0229305365177	-13.0357972207416	-13.0217927031493	1248.95800148071	972.458605194902	0.70875201800283	1569.91878450443	1794.67273057749	2849.08154582354	0.991669632848257	0.98932636202969	0.0072479967079628	0.993381392625516	0.994204531163969	0.996353262968696	403	67883	339	282	184	119	65	24	2	2	2	0	0	0	66849	66906	67004	67069	67123	67164	1096	1096	1096	1098	1098	1098
N14_UROLITHIASIS	60_70	UKBB	HDINJ	0.87762667645881	-13.0703326235499	0.766277638554502	0.748238640391115	-13.085488407159	-13.0935616752065	0.579680627515544	484.292912338194	0.579335969502126	0.708731398916005	746.202916296041	1116.1927956522	0.130030124532837	0.978468917299755	0.185940933878787	0.29108537063891	0.98600893422518	0.990640585431225	1589	69028	1237	987	715	486	334	162	7	4	4	2	0	0	68265	68515	68787	69016	69168	69340	1108	1111	1111	1113	1115	1115
N14_UROLITHIASIS	60_70	UKBB	HERING_BILATERAL	2.49047387576298	0.540223110034751	-12.6301597992133	-12.6242270720106	-12.623246883287	-12.6552450223125	0.504437264936544	1.00198836964366	813.580376512888	981.285218467182	1085.70815137845	1593.82077830637	7.92794000162054e-07	0.589782613472128	0.987614002212783	0.989735504174827	0.990723412304137	0.993664708947567	338	51952	262	223	177	127	76	35	4	1	0	0	0	0	51306	51345	51391	51441	51492	51533	718	721	722	722	722	722
N14_UROLITHIASIS	60_70	UKBB	HERING_UNILATERAL	-12.0322662300809	-12.004790880852	2.22103605601458	-11.9749183945592	2.93304847270116	-11.8221716239843	1437.33602811651	1097.71382951372	1.00161249235495	1522.23051267522	1.00156587147519	2684.57774632328	0.993320805196747	0.9912743684963	0.0265916450008776	0.993723352752595	0.00340642508559391	0.996486338404999	137	51839	105	98	74	51	31	11	1	1	1	1	1	0	51154	51161	51185	51208	51228	51248	716	716	716	716	716	717
N14_UROLITHIASIS	60_70	UKBB	HYPOTHYROIDISM	1.72077863355628	1.39105280697008	0.493987893683768	1.16357068081791	0.582034003793801	1.52844975104429	0.381993629045487	0.344999864737797	0.593755122638328	0.519095163814181	0.720278887395607	0.719745866429036	6.64569972037684e-06	5.52950780242378e-05	0.405424505169731	0.0249913534293595	0.41905169045307	0.0337039044980777	4279	14263	3245	2860	2239	1554	1038	492	24	16	6	6	3	2	15160	15545	16166	16851	17367	17913	113	121	131	131	134	135
N14_UROLITHIASIS	60_70	UKBB	HYPOT_THYRO_INCL	1.17843901339514	0.83687437964831	-0.0451940016792398	0.623405643978126	0.0294136430297277	0.954232831082183	0.357981034404327	0.320428883327181	0.579683238185749	0.502728088672369	0.708970398306931	0.708921800465587	0.000995117576210825	0.0090084832711136	0.937857269132929	0.21495860954921	0.966906995126307	0.178291558937836	4279	67233	3245	2860	2239	1554	1038	492	24	16	6	6	3	2	67153	67538	68159	68844	69360	69906	1090	1098	1108	1108	1111	1112
N14_UROLITHIASIS	60_70	UKBB	I9_ABAORTANEUR	1.18363274822379	-11.5125246858803	1.49362545562697	2.28121894600807	-11.6415090022457	5.05869227387978	1.00143023628438	485.419315787048	1.00133378000793	1.00136031981059	1282.50050663748	1.00346880793252	0.237228599685625	0.981078617287758	0.13579461065295	0.0227194304937103	0.992757544582127	4.62608840434953e-07	261	65086	246	171	89	40	17	3	3	2	3	2	1	1	64076	64151	64233	64282	64305	64319	1022	1023	1022	1023	1024	1024
N14_UROLITHIASIS	60_70	UKBB	I9_AF	1.28044396303982	0.281720126169356	0.978837510011928	0.661190090616801	0.617994136098479	-13.4333064394538	0.300808055125232	0.386235956052086	0.342693839168401	0.506286881591051	0.582250447786209	1116.76037069367	2.07483977237637e-05	0.46575761972897	0.00428605618135991	0.191566379141018	0.288513219726773	0.990402623856455	4333	28294	3714	2880	1888	1167	687	279	28	18	13	7	3	0	28558	29392	30384	31105	31585	31993	327	337	342	348	352	355
N14_UROLITHIASIS	60_70	UKBB	I9_ANEURYSM	-11.0667878788059	-11.0436714443115	-10.9805478924684	3.11312187159049	-10.9402539369548	-10.8268882946792	941.622201470723	728.778242732759	886.37304586158	1.00175277325075	1018.59153471705	1804.79009921962	0.990622761555528	0.987909576335507	0.990115916107904	0.00188565421365087	0.991430429585903	0.995213540232759	107	63415	84	74	52	33	27	12	0	0	0	1	0	0	62463	62473	62495	62514	62520	62535	975	975	975	974	975	975
N14_UROLITHIASIS	60_70	UKBB	I9_ANGINA	0.447575090237256	0.299502249848273	0.198356319954997	-0.791880910260517	1.18525713416735	0.570396948450261	0.503466435064549	0.411808913542136	0.502812105622172	1.00137268678963	0.411270242774658	1.00118094999483	0.374010093659047	0.467051676322878	0.693216413136159	0.429063397089363	0.00395232025416926	0.568864819392854	3045	58354	2435	2094	1576	1071	678	253	16	14	12	8	7	1	58104	58445	58963	59468	59861	60286	844	846	848	852	853	859
N14_UROLITHIASIS	60_70	UKBB	I9_AORTANEUR	0.678888703924231	-12.550688343173	1.5917427292304	1.58281396861921	-12.5749027042872	3.64075366142177	1.00139376990646	613.971087289756	0.709017539056901	1.00124738417066	1562.01814920164	1.00178321427204	0.497807323332923	0.983690920817725	0.0247682815942122	0.113914156896546	0.993576763271177	0.000278765597663763	455	65315	409	302	172	85	40	12	4	3	4	2	1	1	64331	64438	64568	64655	64700	64728	1026	1027	1026	1028	1029	1029
N14_UROLITHIASIS	60_70	UKBB	I9_ARTEMBTHR	1.49190283028818	1.84713722435275	1.5753311344936	-11.7042331186248	-11.715684412698	-11.570639718051	1.00155091242413	0.70887047352035	1.00134644674217	948.240834439612	1021.73239007729	1623.02856753581	0.136331388238474	0.00916741054272186	0.115669532274474	0.990151879732472	0.990851265002783	0.994311895197306	245	64827	201	139	90	62	41	16	4	3	1	0	0	0	63854	63916	63965	63993	64014	64039	1013	1014	1016	1017	1017	1017
N14_UROLITHIASIS	60_70	UKBB	I9_ARTEMBTHRLOW	-10.7820454337242	1.61597380633692	2.1241078492333	-10.7191382108033	-10.8019771479825	-10.838273002877	581.879367856158	1.00128694633758	1.00135769107401	805.714173311884	912.395250639806	1514.42713617559	0.985216290884444	0.106549811210236	0.0339026303868395	0.989385339268205	0.990553951865092	0.994289842892368	140	64713	119	83	56	32	21	6	2	2	1	0	0	0	63723	63759	63786	63810	63821	63836	1009	1009	1010	1011	1011	1011
N14_UROLITHIASIS	60_70	UKBB	I9_ARTEMBTHRNAS	1.49190283028818	1.84713722435275	1.5753311344936	-11.7042331186248	-11.715684412698	-11.570639718051	1.00155091242413	0.70887047352035	1.00134644674217	948.240834439612	1021.73239007729	1623.02856753581	0.136331388238474	0.00916741054272186	0.115669532274474	0.990151879732472	0.990851265002783	0.994311895197306	245	64827	201	139	90	62	41	16	4	3	1	0	0	0	63854	63916	63965	63993	64014	64039	1013	1014	1016	1017	1017	1017
N14_UROLITHIASIS	60_70	UKBB	I9_ARTOTH	1.18572329213392	-13.1111737206056	0.330366284714095	-13.0422188032196	-12.9947433110393	-12.8720386745755	0.70934196332844	686.076859652938	1.00115096801711	987.582841222362	1014.05343022552	1580.18784824013	0.0946067670801274	0.984753069244647	0.741410177245697	0.989463281341474	0.989775665675037	0.993500590860728	728	65214	589	505	364	244	170	79	3	1	1	0	0	0	64331	64415	64556	64676	64750	64841	1019	1021	1021	1022	1022	1022
N14_UROLITHIASIS	60_70	UKBB	I9_ATHSCLE	0.973648007417257	1.69682954485032	1.04861414101703	-11.3743229952654	-11.32405628566	3.53323063685771	1.00150612351408	0.579434619457762	1.00119540128097	700.724415591213	884.625241023584	1.00152320677445	0.330959129047783	0.00340686435434969	0.294932594111613	0.987049119479504	0.989786587017599	0.000418938442776751	382	65251	332	251	152	87	39	13	5	4	1	0	1	1	64275	64356	64455	64520	64568	64594	1021	1022	1025	1026	1025	1025
N14_UROLITHIASIS	60_70	UKBB	I9_AVBLOCK	-13.2879975104511	-13.2669343285438	0.502788539177543	1.07242098200548	-13.2332860468044	-13.2316545337629	927.039517808115	755.900718550728	1.00159143899349	1.00174214532592	1515.42705699546	2836.04621004477	0.988563675214106	0.98599691947506	0.615674799152049	0.284369153386614	0.99303265677638	0.996277460314793	750	53840	651	504	296	178	101	39	1	1	1	1	0	0	53213	53360	53568	53686	53763	53825	725	725	725	725	726	726
N14_UROLITHIASIS	60_70	UKBB	I9_CARDARR	-13.9063103560441	-13.8951390998633	1.93636538430908	-13.868914996151	-13.9220404786511	-13.9046462203811	2974.48415417284	2347.57710703524	1.00564071037086	3473.74573798986	3643.8099768729	7080.64401794757	0.996269743143554	0.99527740656939	0.0541663144103933	0.996814457767762	0.996951500161346	0.998433151647788	345	22862	309	125	92	60	37	15	1	1	1	0	0	0	22683	22867	22900	22932	22955	22977	214	214	214	215	215	215
N14_UROLITHIASIS	60_70	UKBB	I9_CARDMPRI	1.57313184551428	-12.3802054345027	1.41022759752792	1.8752079321952	-12.4472737374873	2.86213666428913	1.0020550513177	835.835457296734	1.00165438436949	1.00184084894402	1429.78385282771	1.00176212528448	0.116437072521436	0.988182346757946	0.159161159189297	0.0612394960631382	0.993053941635313	0.00427528301911724	262	52498	208	177	125	85	44	26	2	1	2	1	1	1	51845	51876	51928	51968	52009	52027	705	706	705	706	706	706
N14_UROLITHIASIS	60_70	UKBB	I9_CARDMYO	1.05895477860077	-12.2954927583283	0.988741001257229	1.48227869249186	-12.3745288187984	2.70829323956326	1.00189966078963	618.780068778836	1.0016524783197	1.00193450336741	1128.71594173993	1.0016832190855	0.290535804902232	0.984146647917909	0.323588802399965	0.13902896459142	0.991252672758799	0.00685634503295925	464	52708	380	314	201	136	77	33	2	1	2	1	1	1	52080	52146	52259	52324	52383	52427	710	711	710	711	711	711
N14_UROLITHIASIS	60_70	UKBB	I9_CARDMYOOTH	1.76152935330022	-12.2323246448367	-12.2570979881579	-12.309933344537	-12.4129696272481	-12.5135463173091	1.00213047905982	863.192989101015	1087.07652350276	1352.59365273183	1601.74083168431	2994.76744541013	0.078784195497645	0.988693540787665	0.991003814526787	0.992738565530028	0.993816716482295	0.996666072896915	233	52496	199	160	99	67	37	13	1	0	0	0	0	0	51825	51864	51925	51957	51987	52011	704	705	705	705	705	705
N14_UROLITHIASIS	60_70	UKBB	I9_CAVS	-12.1488442561405	0.124373681933817	0.661930592176291	1.22185322379577	-12.2262562569176	-12.3255404964969	573.813156943541	1.00104271147257	1.00109947565847	1.00105989149234	967.623128826861	1693.34444932135	0.983108349809201	0.901121981305474	0.508481743328943	0.222252824580996	0.989918718095884	0.994192397399668	596	69750	522	395	241	141	75	37	2	3	2	1	0	0	68699	68826	68980	69080	69146	69184	1123	1122	1123	1124	1125	1125
N14_UROLITHIASIS	60_70	UKBB	I9_CAVS_DX	-12.1488442561405	0.124373681933817	0.661930592176291	1.22185322379577	-12.2262562569176	-12.3255404964969	573.813156943541	1.00104271147257	1.00109947565847	1.00105989149234	967.623128826861	1693.34444932135	0.983108349809201	0.901121981305474	0.508481743328943	0.222252824580996	0.989918718095884	0.994192397399668	596	69750	522	395	241	141	75	37	2	3	2	1	0	0	68699	68826	68980	69080	69146	69184	1123	1122	1123	1124	1125	1125
N14_UROLITHIASIS	60_70	UKBB	I9_CAVS_OPERATIONS2	-12.1488442561405	0.124373681933817	0.661930592176291	1.22185322379577	-12.2262562569176	-12.3255404964969	573.813156943541	1.00104271147257	1.00109947565847	1.00105989149234	967.623128826861	1693.34444932135	0.983108349809201	0.901121981305474	0.508481743328943	0.222252824580996	0.989918718095884	0.994192397399668	596	69750	522	395	241	141	75	37	2	3	2	1	0	0	68699	68826	68980	69080	69146	69184	1123	1122	1123	1124	1125	1125
N14_UROLITHIASIS	60_70	UKBB	I9_CAVS_RHEU	-12.1489269405273	0.124920847321452	0.661811676860969	1.22016690542424	-12.2261519123537	-12.3254399735464	573.881007237416	1.00104274774403	1.00110121495886	1.00105874031089	967.570814066312	1693.25330065529	0.983110231687834	0.900689232683179	0.508558649700584	0.222891096186793	0.989918259087093	0.994192132145619	596	69749	522	395	241	142	75	37	2	3	2	1	0	0	68698	68825	68979	69078	69145	69183	1123	1122	1123	1124	1125	1125
N14_UROLITHIASIS	60_70	UKBB	I9_CEREBDOTH	1.09172820396283	1.45576276075967	1.33100977946753	-12.1812171801078	-12.2405938643938	-12.2407886668916	0.709028831371822	0.502253936163049	0.708727640666617	801.316320419006	913.074634592485	1731.11505167561	0.123620939074235	0.00375000575207658	0.0603774455845951	0.987871417870052	0.98930395396129	0.994358171115417	780	65571	682	488	277	164	96	34	7	6	2	0	0	0	64632	64826	65037	65150	65218	65280	1030	1031	1035	1037	1037	1037
N14_UROLITHIASIS	60_70	UKBB	I9_CEREBVASC	1.19623222437154	0.884304765335831	1.18420332115455	0.386671750499595	1.2718401376452	1.00455692850173	0.381490885676548	0.356671204806747	0.380821154329902	0.708635262184271	0.501953744142709	1.00105263925532	0.00171457884847518	0.0131630342820042	0.00187337760152445	0.585301774566128	0.0112839691596741	0.315619385469314	2510	67407	2112	1559	1035	666	419	169	23	18	11	6	5	1	66722	67275	67799	68168	68415	68665	1060	1065	1072	1077	1078	1082
N14_UROLITHIASIS	60_70	UKBB	I9_CHD	1.0667072109917	0.912934311127313	0.408517732743772	0.492562143790209	-0.474000357524054	0.664645221055786	0.412021558105504	0.337155239711028	0.502471348388139	0.579418818028891	1.00106206803184	1.00107780805984	0.00962663588395976	0.00677396910274281	0.416208329144386	0.395271212323749	0.635858304853158	0.506735349586688	2356	66233	1842	1580	1161	814	539	216	19	16	9	5	2	1	65694	65956	66375	66722	66997	67320	1034	1037	1044	1048	1051	1052
N14_UROLITHIASIS	60_70	UKBB	I9_CHD_NOREV	1.0667072109917	0.912934311127313	0.408517732743772	0.492562143790209	-0.474000357524054	0.664645221055786	0.412021558105504	0.337155239711028	0.502471348388139	0.579418818028891	1.00106206803184	1.00107780805984	0.00962663588395976	0.00677396910274281	0.416208329144386	0.395271212323749	0.635858304853158	0.506735349586688	2356	66233	1842	1580	1161	814	539	216	19	16	9	5	2	1	65694	65956	66375	66722	66997	67320	1034	1037	1044	1048	1051	1052
N14_UROLITHIASIS	60_70	UKBB	I9_CONDUCTIO	0.843891694476263	0.113636455028766	0.181949382814885	0.756156856257891	-12.1528733416229	-12.1276230707841	0.503624470224336	0.579975988760032	0.70920543223521	0.709206892883674	530.229242294614	1026.43796501172	0.0938093564832702	0.844662581096465	0.797523206443464	0.286332944521984	0.98171405814621	0.990573012297771	1994	55707	1721	1340	853	513	286	103	9	6	3	2	0	0	55208	55589	56076	56416	56643	56826	763	766	769	770	772	772
N14_UROLITHIASIS	60_70	UKBB	I9_CORATHER	0.90380745382308	0.67637395973678	0.531086790294833	0.85789486579323	0.170499039594417	-0.10279331079121	0.282944178612391	0.24126261799609	0.305818371120035	0.320307533230833	0.502340746278903	1.00115400568209	0.00140172320962512	0.00505549944243242	0.082456293804329	0.00739864251567443	0.734301535724593	0.918221055984997	6013	61729	4858	4155	3003	1982	1195	470	47	41	25	15	5	1	61928	62631	63783	64804	65591	66316	909	915	931	941	951	955
N14_UROLITHIASIS	60_70	UKBB	I9_CVD	0.893825041671276	0.625874948812734	0.499083971450483	0.820728168432035	0.354916659472741	0.200906231601737	0.21626730570374	0.190154961601029	0.222024805326625	0.21800566495503	0.276959248387836	0.452945787138058	3.58114454707747e-05	0.000996920876582023	0.024584172588736	0.000166742297356438	0.200026486913361	0.657364565151046	17428	29892	12720	11094	8828	6718	4888	2306	87	75	49	38	19	5	34156	35782	38048	40158	41988	44570	357	369	395	406	425	439
N14_UROLITHIASIS	60_70	UKBB	I9_CVD_HARD	1.06881184011333	0.828783555137844	0.866638520258627	0.165390907842699	0.608564139082545	1.03526961441255	0.337922731451681	0.293032667549708	0.337054213006116	0.579466740308347	0.502159642369239	0.708637548726542	0.00156212277697151	0.00467962992889607	0.0101342674732278	0.775323033410481	0.225553049578434	0.144034745467792	3623	64418	2905	2346	1701	1166	761	308	31	26	17	8	6	2	64124	64683	65328	65863	66268	66721	981	986	995	1004	1006	1010
N14_UROLITHIASIS	60_70	UKBB	I9_DISVEINLYMPH	0.68697839342163	0.628368202615439	0.423862450948715	0.259820257785054	-0.0361534923204305	1.27031644076818	0.450529158618051	0.356908931234499	0.4497744640751	0.579262481957882	0.708570329758422	0.579172761564914	0.127302603521836	0.0783088154890853	0.345993581168637	0.653766185268746	0.959307071177811	0.0282836803525913	3338	63868	2594	2129	1644	1159	801	379	19	16	10	5	5	3	63568	64033	64518	65003	65361	65783	1025	1028	1034	1039	1039	1041
N14_UROLITHIASIS	60_70	UKBB	I9_DOAAC	0.745326635416556	0.601954630713558	1.11207153877117	0.563695579595252	-0.356234740898334	1.3789197954375	0.45030498996061	0.380900511464842	0.356648629903893	0.579235962349923	1.00094161196461	0.708479154498379	0.0978921240577369	0.114027632168784	0.00182011602310189	0.3304683738052	0.721915739223352	0.0516175584652402	2806	67511	2296	1842	1306	881	552	237	20	17	12	5	3	2	66931	67385	67921	68346	68675	68990	1070	1073	1078	1085	1087	1088
N14_UROLITHIASIS	60_70	UKBB	I9_DVTANDPULM	1.41435065988883	-0.56896453651697	0.919696683215417	-12.2121834788027	0.340715659720868	-12.1623006809114	0.450330708509515	1.00114646404153	0.579308096976122	495.651772613248	1.00097162865828	958.08832399997	0.00168548412051168	0.569822462714077	0.112381837934057	0.980343201781822	0.733566664523676	0.989871652675386	1623	68447	1375	914	600	391	260	96	9	5	4	1	1	0	67599	68060	68374	68583	68714	68878	1087	1091	1092	1095	1095	1096
N14_UROLITHIASIS	60_70	UKBB	I9_ENDOCARD	2.11200645259854	1.58402036869152	2.01523378587861	-10.5987361641577	-10.744101324751	-10.8696967111079	1.00206596823607	1.0016671296853	1.00175555116564	681.683493793065	766.446247706974	1703.92531977361	0.035061092553124	0.11379026437935	0.0442513449195123	0.98759508286724	0.988815560334015	0.994910161693068	161	52515	133	110	78	49	31	10	3	2	1	0	0	0	51832	51855	51887	51916	51934	51955	708	709	710	711	711	711
N14_UROLITHIASIS	60_70	UKBB	I9_HEARTFAIL	1.07683879588449	0.420368514821485	0.854339803415061	1.09074279627729	0.958835258484807	-11.2748755727425	0.450124036920883	0.502218153683035	0.502230641516601	0.579285275278333	0.708508397325035	556.880570187331	0.0167424347288958	0.402579226686522	0.0889259831988856	0.0597123882968972	0.175954921473931	0.983846743712464	1915	68746	1646	1213	764	460	245	96	15	10	9	5	2	0	67913	68346	68795	69099	69314	69463	1087	1092	1093	1097	1100	1102
N14_UROLITHIASIS	60_70	UKBB	I9_HEARTFAIL_ALLCAUSE	1.19381569747834	0.535287121950191	0.965196095577908	1.2025442976776	1.07935183169165	-11.3594485581804	0.451066066671242	0.502946575000267	0.502986542914561	0.579945397244307	0.708995599918416	611.582122949285	0.00812925411287827	0.287191843579422	0.0549931609424527	0.0381213602763494	0.127917033108207	0.985181045725854	1896	57878	1630	1199	755	454	240	96	15	10	9	5	2	0	57307	57738	58182	58483	58697	58841	822	827	828	832	835	837
N14_UROLITHIASIS	60_70	UKBB	I9_HEARTFAIL_AND_CHD	0.547919989635644	0.808517824206743	1.20130685752212	-12.3407097260019	-12.3560416090111	-12.2437330665049	1.00149422459617	0.708906809217748	0.708899116790671	803.440869040513	951.367366055582	1697.65265699947	0.584308317828993	0.25407240928968	0.0901496094888896	0.9877451160588	0.989637633125411	0.994245583246591	612	65165	531	397	253	153	81	27	4	3	2	0	0	0	64229	64363	64507	64607	64679	64733	1013	1014	1015	1017	1017	1017
N14_UROLITHIASIS	60_70	UKBB	I9_HEARTFAIL_EXMORE	1.07683879588449	0.420368514821485	0.854339803415061	1.09074279627729	0.958835258484807	-11.2748755727425	0.450124036920883	0.502218153683035	0.502230641516601	0.579285275278333	0.708508397325035	556.880570187331	0.0167424347288958	0.402579226686522	0.0889259831988856	0.0597123882968972	0.175954921473931	0.983846743712464	1915	68746	1646	1213	764	460	245	96	15	10	9	5	2	0	67913	68346	68795	69099	69314	69463	1087	1092	1093	1097	1100	1102
N14_UROLITHIASIS	60_70	UKBB	I9_HEARTFAIL_NS	1.07683879588449	0.420368514821485	0.854339803415061	1.09074279627729	0.958835258484807	-11.2748755727425	0.450124036920883	0.502218153683035	0.502230641516601	0.579285275278333	0.708508397325035	556.880570187331	0.0167424347288958	0.402579226686522	0.0889259831988856	0.0597123882968972	0.175954921473931	0.983846743712464	1915	68746	1646	1213	764	460	245	96	15	10	9	5	2	0	67913	68346	68795	69099	69314	69463	1087	1092	1093	1097	1100	1102
N14_UROLITHIASIS	60_70	UKBB	I9_HYPERTENSION	0.989481979055303	0.248907497492768	0.769090773921618	0.964733312918256	0.493353003692774	0.264617468488608	0.229076730306466	0.250691569568377	0.227202502819598	0.244155845179266	0.321827142556596	0.580343554883581	1.56429381981829e-05	0.320766781201806	0.000711664977476729	7.77273863835866e-05	0.125281984304728	0.648413759639543	11225	40463	8627	7476	5577	4003	2669	1141	67	50	40	27	12	3	42460	43611	45510	47084	48418	49946	534	551	561	574	589	598
N14_UROLITHIASIS	60_70	UKBB	I9_HYPOTE	1.68578868403076	0.906708676627515	0.997414371570089	0.581145161536145	0.203841989737055	-11.3412069496952	0.320422667459437	0.380855049279375	0.449613433033802	0.70858633435697	1.0009709842721	605.036675231261	1.43164553981049e-07	0.0172789085079254	0.0265287936160231	0.412132146487467	0.83863150773817	0.985044800731899	2412	68575	2035	1493	998	606	347	119	22	14	7	2	1	0	67862	68404	68899	69291	69550	69778	1068	1076	1083	1088	1089	1090
N14_UROLITHIASIS	60_70	UKBB	I9_HYPTENS	0.990284906616508	0.249857142905222	0.77046410959686	0.966196755576543	0.495361895370871	0.266447420406871	0.229077656553279	0.250691130268346	0.227204007028589	0.244158549128675	0.321831533877593	0.580349099597778	1.53975983193312e-05	0.318923139278063	0.000696209681421202	7.58171319269683e-05	0.123756388829429	0.646151036749429	11207	40463	8613	7466	5567	3996	2662	1138	67	50	40	27	12	3	42456	43603	45502	47073	48407	49931	534	551	561	574	589	598
N14_UROLITHIASIS	60_70	UKBB	I9_HYPTENSESS	0.990508134689504	0.247820941654917	0.769778722526957	0.965759431707635	0.4940877016311	0.26711287841583	0.229071637862259	0.250671387973504	0.227180313493041	0.244143344761136	0.32181924747369	0.580339692687933	1.53218098038913e-05	0.322844813122544	0.000703005885921061	7.63087794589936e-05	0.124711213869498	0.645322520743891	11194	40457	8603	7462	5562	3990	2659	1134	67	50	40	27	12	3	42446	43587	45487	47059	48390	49915	535	552	562	575	590	599
N14_UROLITHIASIS	60_70	UKBB	I9_HYPTENSHR	2.122530476107	1.02198101209434	-12.8973428322499	-12.860944779374	-12.7719123639062	2.32472323175266	0.713181800166198	1.00305875322671	1156.62866187423	1334.07841370083	1277.59420442493	1.00270708327682	0.00291899445680236	0.30826727228655	0.991103127729562	0.992308255474775	0.992023803865421	0.0204250400840241	355	32479	290	229	174	124	88	44	3	1	1	1	1	1	32164	32225	32280	32330	32366	32410	377	379	379	379	379	379
N14_UROLITHIASIS	60_70	UKBB	I9_HYPTENSPOR	1.83101386075925	-11.6935565789122	-11.6541464651179	-11.6237460992566	3.68152902255574	4.26229390474775	1.00162703936506	759.246191658751	985.54289096996	1183.57182876753	0.708722749884081	1.00359981436141	0.0675436134120446	0.987711839046117	0.990565152553493	0.992164177752742	2.05163855087476e-07	2.16646668897966e-05	197	69585	166	112	61	38	24	5	2	1	1	2	3	1	68492	68546	68597	68620	68634	68653	1122	1123	1123	1122	1121	1123
N14_UROLITHIASIS	60_70	UKBB	I9_HYPTENSRD	2.24575924682479	1.12674520051248	-13.3509589860073	-13.3105539418775	-13.2287450513155	2.60462902254885	0.712649221311903	1.00307642762013	1516.47787781053	1742.37988261007	1700.33325569259	1.00273780870251	0.00162555003930402	0.261314569530914	0.992975574129346	0.993904783741505	0.993792449263249	0.00939003308224297	305	32278	252	206	158	116	79	36	3	1	1	1	1	1	31956	32002	32050	32092	32129	32172	372	374	374	374	374	374
N14_UROLITHIASIS	60_70	UKBB	I9_ICH	-11.6528070253558	1.45203514293881	-11.6551768611805	-11.6761296008972	2.50620409345965	-11.7569927373383	874.781998623988	1.0012487801509	885.480951779477	1083.5028757603	1.00104988147902	1942.2482422016	0.989371843647506	0.146996027719313	0.989498117228986	0.991401939544668	0.0122945398706009	0.995170202503213	228	65432	193	123	76	52	32	12	0	1	1	1	1	0	64436	64506	64553	64577	64597	64617	1031	1030	1030	1030	1030	1031
N14_UROLITHIASIS	60_70	UKBB	I9_IHD	0.866698222573382	0.393800708221	0.358974436222016	0.523544495462611	0.420570425619043	0.605805653285855	0.294069057674341	0.282110257748782	0.337226459730813	0.381354748147438	0.449779194478218	0.708672053534728	0.003206026262129	0.162741408551778	0.287106457066004	0.16979765454873	0.349757502838479	0.392636265547278	5968	61560	4763	4098	2982	2003	1213	477	37	31	23	14	7	2	61814	62479	63595	64574	65364	66100	914	920	928	937	944	949
N14_UROLITHIASIS	60_70	UKBB	I9_INTRACRA	1.45545482443196	0.974370222191326	2.03089782454492	-11.515912809245	1.87824733987769	-11.5585129132676	1.0017521266838	1.00141310549495	0.709013294474683	754.920443731658	1.00109383527517	1234.72116621174	0.146248981914656	0.330555649348621	0.00417799782839712	0.987829164292931	0.0606284958511687	0.992530925558913	379	63826	303	209	143	102	66	29	2	2	3	1	1	0	62917	63011	63077	63118	63154	63191	983	983	982	984	984	985
N14_UROLITHIASIS	60_70	UKBB	I9_ISCHHEART	0.861253900420553	0.388168025582562	0.352634471909961	0.515840036979797	0.415801949474764	0.603824828557069	0.294065411965069	0.282111647179867	0.337224623181089	0.381352680515596	0.449781452071479	0.708672504643284	0.00340291449646001	0.168840949930385	0.295701365884088	0.176164676900565	0.355250352961772	0.394186011740404	5999	61534	4789	4119	2998	2016	1220	478	37	31	23	14	7	2	61793	62463	63584	64566	65362	66104	914	920	928	937	944	949
N14_UROLITHIASIS	60_70	UKBB	I9_K_CARDIAC	0.900521655541499	0.283702583200916	0.574606380010461	0.649358175635773	0.569588567083602	0.344958767349649	0.221948653463362	0.229209584462629	0.229160727354772	0.259682548829649	0.285173922840972	0.504304561470212	4.96343142781841e-05	0.215811329949155	0.0121609817695767	0.0123988524567905	0.0457885334393053	0.493957075899061	14736	35469	11261	9666	7301	5215	3497	1551	70	54	39	30	16	4	38443	40038	42403	44489	46207	48153	431	447	462	471	485	497
N14_UROLITHIASIS	60_70	UKBB	I9_LBBB	1.25637404518294	1.24742742041544	-13.2083666412319	-13.1456431718916	-13.0976373967735	-13.2700731628125	0.70967029596203	0.580069379147277	1014.86529061021	1366.8637339763	1622.33888674767	3070.71070491523	0.076666686712959	0.0315172905833371	0.989615908239903	0.992326562055943	0.99355850419097	0.996551953420833	672	53386	593	439	285	161	90	27	4	3	0	0	0	0	52732	52886	53040	53164	53235	53298	729	730	733	733	733	733
N14_UROLITHIASIS	60_70	UKBB	I9_LYMPHOTH	-12.008915860899	1.8254775793364	-11.9435085311068	-11.9860666848532	-11.9934722035682	-12.1028046646877	825.105253643327	0.708920881624196	882.055436106318	1108.02919963545	1265.2270944225	2230.56518430534	0.988387675097462	0.0100237507426281	0.989196540857014	0.991369080306858	0.992436722994304	0.995670786189024	374	61803	316	206	136	88	55	19	1	2	0	0	0	0	60889	60999	61069	61117	61150	61186	971	970	972	972	972	972
N14_UROLITHIASIS	60_70	UKBB	I9_MI	1.14324764838813	0.759978676297012	0.382412871999682	0.782382598650629	-0.181517263827606	1.0049785042371	0.451368050094376	0.412106570549697	0.580028036487156	0.579978828688885	1.00137594701765	1.001452135586	0.0113139297354142	0.065163989481643	0.509702713448598	0.177341862540934	0.856157340835123	0.315609426711937	1960	57994	1541	1307	944	643	424	173	15	12	8	5	2	1	57574	57808	58171	58472	58691	58942	824	827	831	834	837	838
N14_UROLITHIASIS	60_70	UKBB	I9_MI_STRICT	1.14324764838813	0.759978676297012	0.382412871999682	0.782382598650629	-0.181517263827606	1.0049785042371	0.451368050094376	0.412106570549697	0.580028036487156	0.579978828688885	1.00137594701765	1.001452135586	0.0113139297354142	0.065163989481643	0.509702713448598	0.177341862540934	0.856157340835123	0.315609426711937	1960	57994	1541	1307	944	643	424	173	15	12	8	5	2	1	57574	57808	58171	58472	58691	58942	824	827	831	834	837	838
N14_UROLITHIASIS	60_70	UKBB	I9_NCMI	1.14021756408602	0.507291557376464	1.14890319860227	-12.3557508413802	0.3140391469259	1.58970393326498	0.709189556433648	0.708792388251433	0.579383384489302	559.227663563567	1.00100310547824	1.00106982913967	0.107884365260615	0.474168903671453	0.047370138875159	0.982372723217847	0.753730330571786	0.112285199634041	735	69278	569	484	369	286	222	93	5	5	5	2	2	1	68320	68405	68520	68603	68667	68796	1119	1119	1119	1122	1122	1123
N14_UROLITHIASIS	60_70	UKBB	I9_NONISCHCARDMYOP	1.80596028685143	-0.0185265671999959	0.403510024312649	1.9822569078217	-11.7491539281069	-11.8320862154648	0.503671454876171	1.0015237090688	1.00155654999076	0.580113203608233	601.000909081427	1014.3469569943	0.000336314546075591	0.9852412690812	0.687034359124454	0.000633112341755949	0.984402899731377	0.990693100855646	902	56079	760	555	358	222	128	59	7	3	4	3	0	0	55430	55635	55832	55968	56062	56131	784	788	787	788	791	791
N14_UROLITHIASIS	60_70	UKBB	I9_NONRHEVALV	0.299968053119897	-0.124090006003442	-0.3717315340724	0.891714328410583	1.16278665558488	-11.1431425671791	0.709489432459883	0.709141119359474	1.00147662017662	0.709167574646846	0.709061444888139	553.253451420374	0.672445382579978	0.861090370422069	0.710500908608506	0.208605246568984	0.101026901697381	0.983930800063578	1755	55058	1507	1164	747	438	245	112	7	5	4	4	2	0	54536	54879	55296	55605	55798	55931	763	765	766	766	768	770
N14_UROLITHIASIS	60_70	UKBB	I9_NSTEMI	1.11284974375919	1.06759596694861	0.591494431980624	-11.2373120395733	-11.3070127836333	-11.3253102156958	0.709022161538613	0.579323357674838	1.00113458073952	533.839598142142	784.436658007206	1317.57079189937	0.11651852181193	0.065353456090562	0.554638289260823	0.983205787451355	0.988499544937849	0.993141788698693	674	69904	581	459	275	143	51	21	6	4	1	0	0	0	68871	68993	69177	69309	69401	69431	1120	1122	1125	1126	1126	1126
N14_UROLITHIASIS	60_70	UKBB	I9_OTH	1.70878409837472	0.836512041036743	0.932655064372915	0.518644546849828	0.825800753428435	-11.4796033339828	0.30591564558763	0.380866771642327	0.449597840919841	0.708610751519048	0.70847444028209	610.995144641586	2.32624708025804e-08	0.0280677827639163	0.0380402572293841	0.464218978304874	0.243774525934806	0.985009930944856	2575	68661	2171	1596	1063	648	374	132	23	14	7	2	2	0	67972	68547	69080	69495	69769	70011	1070	1079	1086	1091	1091	1093
N14_UROLITHIASIS	60_70	UKBB	I9_OTHANEUR	-11.3329440103615	1.26493398348565	1.61152582059402	2.06077966658727	-11.2562960533564	4.02251818207154	724.391488721639	1.00121759706354	1.00130832226234	1.00130085036287	866.187158281245	1.00234328542211	0.987517782385413	0.206447017109123	0.107524495547359	0.0395803062849538	0.989631603322655	5.99228765769548e-05	187	64782	149	129	97	65	45	11	1	2	3	2	1	1	63804	63824	63856	63888	63908	63942	1015	1014	1013	1014	1015	1015
N14_UROLITHIASIS	60_70	UKBB	I9_OTHARR	0.331783362356159	-13.6508506257616	1.01657449297341	-13.6851713481512	-13.7077732207796	2.10521988901756	1.00186975871075	861.357267795874	0.709357114470305	1374.23708385511	1537.66975768375	1.00147910687034	0.740520486408468	0.98735559860327	0.151831351165674	0.992054495845769	0.992887240125557	0.0355435848133687	942	53580	779	619	415	257	159	65	3	2	2	0	1	1	53016	53176	53380	53538	53636	53730	724	725	725	727	726	726
N14_UROLITHIASIS	60_70	UKBB	I9_OTHHEART	0.86749899074076	0.438565664260321	0.657782350636041	0.821929110514277	0.764896913335599	0.477985636360025	0.248305496427118	0.24075864568164	0.262766530926717	0.305415455467471	0.356574200884684	0.70868386235812	0.000476418567012965	0.0685158805077501	0.0123042663491115	0.00711989673592412	0.0319427014971787	0.50001288266782	8560	62830	7145	5626	3854	2431	1444	593	57	43	29	19	9	2	63277	64796	66568	67991	68978	69829	911	925	939	949	959	966
N14_UROLITHIASIS	60_70	UKBB	I9_OTHILLHEART	0.839946458851884	1.11520837781479	-0.412139219492427	0.865336513448817	-12.2399843107985	-12.2558484195166	0.50345572318019	0.357698170909753	1.00144873517367	0.709242142294708	593.883831319245	1128.4129174765	0.0952438626806551	0.00182246121091807	0.680674415784395	0.222432219053275	0.983556711537372	0.991334236051254	1989	55493	1698	1301	794	447	233	84	15	11	3	2	0	0	54996	55393	55900	56247	56461	56610	773	777	785	786	788	788
N14_UROLITHIASIS	60_70	UKBB	I9_OTHINTRACRA	2.37042907015795	-11.7543208456698	-11.7511589612926	-11.7907253433263	-11.8361566752275	-11.805129174544	1.0015309726537	935.397961162447	1156.04866110777	1412.53911277317	1708.31129942275	2136.48767113483	0.0179423566331904	0.989973952589134	0.991889695339323	0.993339987274543	0.994471844145138	0.995591323785801	132	63504	110	67	46	30	17	10	1	0	0	0	0	0	62545	62588	62609	62625	62638	62645	980	981	981	981	981	981
N14_UROLITHIASIS	60_70	UKBB	I9_OTHOTH	1.8066051411178	1.44008290874497	-10.6893669741467	-10.6302057723416	2.60330688639239	-10.4333536233356	1.00167003566509	1.00141260198168	559.38206941762	706.600009241421	1.00112017096907	1070.41565345377	0.0712951222696701	0.150419438249885	0.984753959241787	0.9879969473177	0.00931167813411427	0.992223133194801	196	65026	162	123	73	48	33	15	2	1	0	0	1	0	64073	64112	64162	64187	64202	64220	985	986	987	987	986	987
N14_UROLITHIASIS	60_70	UKBB	I9_OTHPER	0.627262801581548	-13.0758454976608	1.16047335090847	0.176600863504735	0.338962950320616	-12.9894833818934	0.709223598785609	528.368148349599	0.502321251505497	1.0011767867996	1.00098839198481	1310.57847797671	0.376460958440147	0.980256284499661	0.0208758947920546	0.859984978794589	0.734889796082679	0.992092088541925	1319	65841	1064	869	645	440	281	118	6	5	5	2	1	0	65064	65259	65483	65688	65847	66010	1026	1027	1027	1030	1031	1032
N14_UROLITHIASIS	60_70	UKBB	I9_PAD	1.33496752292402	0.535167123333795	1.71333848285766	-12.7072934287912	-12.7644761201904	-12.6017271943046	0.579878179799756	0.708773527877655	0.502317252947877	871.585135152078	1019.94815770688	1849.74958502096	0.0213266201174553	0.450212488417677	0.000647561309992089	0.988367637714817	0.990014872325317	0.994564320558634	828	65688	716	538	339	203	107	34	9	6	4	0	0	0	64764	64942	65141	65277	65373	65446	1027	1030	1032	1036	1036	1036
N14_UROLITHIASIS	60_70	UKBB	I9_PAROXTAC	-13.7265090014474	0.907067831224089	0.479091813259878	-13.6141694245183	1.22233024271029	2.324349966894	1331.57119211647	0.713690328473655	1.00445975246817	1498.00606673282	1.00387941817346	1.00426011045102	0.991775148259938	0.20374488748903	0.633387280650066	0.992748770313605	0.22337349093231	0.020640860041001	909	23095	726	592	445	287	182	72	4	4	2	1	1	1	23055	23189	23336	23494	23599	23709	219	219	221	222	222	222
N14_UROLITHIASIS	60_70	UKBB	I9_PERICAOTH	1.25347561305597	0.833529492050829	-12.1307547257593	-12.1586006697644	-12.1989847146735	-12.1795649156506	1.00191962170454	1.00164081214103	840.602040428172	1030.49081155384	1227.37981612099	2177.34757775104	0.210907471577287	0.40531634311638	0.988486102217112	0.990586102696093	0.992069919038581	0.995536846655093	399	52770	343	237	150	99	56	19	2	1	0	0	0	0	52114	52220	52307	52358	52401	52438	710	711	712	712	712	712
N14_UROLITHIASIS	60_70	UKBB	I9_PHLETHROM	1.16358867738589	-0.431906987945752	0.936029591199809	0.207854832924571	-12.063477093529	-12.0990342502335	0.579943078760505	1.00122438800874	0.57934272826674	1.00118888095277	503.428979281835	813.559615287637	0.0448152640463738	0.666192952771572	0.106164588180626	0.83553504822286	0.980882425428591	0.98813451821694	1205	62375	967	759	571	395	259	108	7	5	4	1	0	0	61610	61818	62006	62182	62318	62469	996	998	999	1002	1003	1003
N14_UROLITHIASIS	60_70	UKBB	I9_PHLETHROMBDVTLOW	1.25791828834949	0.162962488929992	1.59325176024878	-12.2913714144095	1.07416234035558	-12.1671106070554	0.709234211738524	1.00125872470063	0.579387788450456	732.466339280494	1.00109291927932	1450.54290583933	0.076124555596798	0.870709276092932	0.00596155641176345	0.986611486829839	0.283275760268234	0.993307446593722	691	62115	576	405	286	188	119	43	6	5	4	1	1	0	61230	61401	61520	61618	61687	61763	994	995	996	999	999	1000
N14_UROLITHIASIS	60_70	UKBB	I9_PULMEMB	1.62251713133382	-13.2167013282992	0.2746960708117	-13.2890449752833	-13.2697366896644	-13.2748552838974	0.502870071071882	693.403463337277	1.00120458979082	1061.98926599391	1106.0221169192	1987.32663336634	0.00125308269760484	0.984792744787141	0.783803697115449	0.990016050588823	0.990427439139134	0.994670366141908	1125	68305	961	617	398	257	171	68	5	1	1	0	0	0	67378	67722	67941	68082	68168	68271	1086	1090	1090	1091	1091	1091
N14_UROLITHIASIS	60_70	UKBB	I9_PULMHEART	1.36350222540432	0.320769670767424	0.075689449242721	-12.1469570695237	0.634183815566957	-12.1294909338199	0.502739335862746	0.708678455845988	1.00115323062917	556.786512442749	1.00095435112061	1069.40697418097	0.00668492434052011	0.650814642576005	0.939735536484732	0.982594584200746	0.526355505770605	0.990950380651874	1390	68792	1201	777	486	302	195	77	7	3	1	1	1	0	67878	68302	68593	68777	68884	69002	1096	1100	1102	1102	1102	1103
N14_UROLITHIASIS	60_70	UKBB	I9_PULMOTHHD	-12.2119100119921	1.83623325542133	-12.1828785178571	-12.1296668219007	2.77991429482474	-11.8905566080432	894.818077562609	0.708638763653544	1068.16431004388	1472.04114726325	1.00101169471579	3326.84219852207	0.989111315196074	0.00956385597132211	0.990899976866152	0.993425479726937	0.00548455065789512	0.997148265300316	317	67462	289	178	97	50	27	10	2	2	0	1	1	0	66423	66534	66615	66662	66685	66702	1065	1065	1067	1066	1066	1067
N14_UROLITHIASIS	60_70	UKBB	I9_RBBB	0.611201786154754	-13.2686566133655	0.622040110980953	1.21211353882763	-13.2607916660284	-13.1243922171209	1.00200744532552	823.168263898727	1.00169470556664	1.00161847409848	1655.61321279448	3444.38925947607	0.541876851377999	0.987139448535542	0.534607703191549	0.226219446980367	0.993609335970956	0.996959773187226	636	53405	552	421	273	159	81	31	3	2	2	1	0	0	52767	52898	53046	53160	53238	53288	719	720	720	721	722	722
N14_UROLITHIASIS	60_70	UKBB	I9_RHEUFEV	0.103926869681175	0.840509137917176	0.291932909656426	-12.0820267336748	-12.0411121279496	-11.8637623449349	1.00131405207736	0.579196841207187	1.00103803848097	649.444461051409	733.458494830381	1753.70650214952	0.917335618683069	0.146734423147454	0.770569392877289	0.985157304222645	0.986901800182859	0.994602380389134	986	69323	881	629	376	212	124	31	3	3	1	0	0	0	68310	68562	68815	68979	69067	69160	1115	1115	1117	1118	1118	1118
N14_UROLITHIASIS	60_70	UKBB	I9_RHEUVALV	0.0958119894285669	0.833059401946156	0.275876711471202	-12.0796984654632	-12.0423137507697	-11.888369593414	1.00131975215236	0.579195498462958	1.0010365306602	645.640840430118	726.853079683798	1715.00277594403	0.923770192168143	0.150347719652115	0.782862182399569	0.985072749396147	0.986781459778525	0.994469122313903	995	69339	889	635	383	216	125	32	3	3	1	0	0	0	68328	68582	68834	69001	69092	69185	1114	1114	1116	1117	1117	1117
N14_UROLITHIASIS	60_70	UKBB	I9_SAH	2.30202700568001	-11.1494296983561	2.68730780625731	-11.1175736832553	-11.1408173847083	-11.1287054595323	1.00187117807691	632.645858426005	0.709126199280605	829.747328246495	847.221893259679	1208.4591518907	0.0215773006194656	0.985939215082961	0.000150887352197362	0.989309667311218	0.989508262141123	0.992652381546178	179	65283	131	97	75	57	42	21	2	1	2	0	0	0	64299	64333	64355	64373	64388	64409	1030	1031	1030	1032	1032	1032
N14_UROLITHIASIS	60_70	UKBB	I9_SAHANEUR	1.91866221315916	-11.464826670005	1.7205836045185	2.11343420505091	-11.4194169385984	-11.4188406617194	1.00173418892635	623.381084205988	1.00132870847963	1.00141967812045	860.826441570459	1345.26883374101	0.0554490746146184	0.985326644061355	0.0857418211304711	0.034820640884334	0.989415858060156	0.99322751926303	247	63542	188	145	108	76	57	25	2	1	1	1	0	0	62622	62665	62702	62734	62753	62785	977	978	978	978	979	979
N14_UROLITHIASIS	60_70	UKBB	I9_SECONDRIGHT	-12.2135856747843	1.8855253751654	-12.1825325656084	-12.1241238905309	2.77961565428443	-11.8909203745376	927.775299063469	0.708638433627809	1090.05077425366	1479.40835335506	1.00101176473133	3326.11510994942	0.989496648608026	0.00779617054019696	0.99108293620199	0.993461208353463	0.0054895903659828	0.997147554652423	300	67447	273	167	93	49	27	10	2	2	0	1	1	0	66408	66514	66588	66632	66654	66671	1064	1064	1066	1065	1065	1066
N14_UROLITHIASIS	60_70	UKBB	I9_SEQULAE	-12.2948560090691	-12.2811769897583	1.84950375596627	1.63938259635946	1.74684100123227	3.20706803348551	846.717809794456	660.178731505079	0.709025434246938	1.00128092447144	1.00120581924279	1.0013004773932	0.988414639502995	0.985157964212214	0.00909359229423679	0.101570858974126	0.0810306311123637	0.00136049924510004	387	63932	317	249	163	104	68	19	2	3	4	2	2	1	63009	63077	63163	63222	63258	63307	991	990	989	991	991	992
N14_UROLITHIASIS	60_70	UKBB	I9_STEMI	1.52773748373596	0.279642114152772	-12.6180890133995	1.67270186159186	-12.5822716423407	-12.6212984335943	0.709613251766033	1.00133781860535	725.328641442058	0.708849456799495	989.355011245025	2308.23971525112	0.0313253073567335	0.780038775595489	0.986120401084368	0.0182876468090762	0.98985305622895	0.995637242999433	476	69612	369	314	236	160	98	31	5	3	2	2	0	0	68594	68649	68727	68803	68865	68932	1120	1122	1123	1123	1125	1125
N14_UROLITHIASIS	60_70	UKBB	I9_STR	0.868962447417596	0.395887129989198	1.26755320390271	-12.2901328631711	1.46779618420584	1.54171024356137	0.579773202912789	0.579299511425955	0.449708220416166	499.02766713114	0.579040866866108	1.00100705544029	0.133926253795383	0.494360833238717	0.00482317084113378	0.980351558263832	0.0112487475626062	0.123521548024535	1483	67169	1253	913	642	410	251	102	12	10	8	3	4	1	66329	66669	66940	67172	67331	67480	1058	1060	1062	1067	1066	1069
N14_UROLITHIASIS	60_70	UKBB	I9_STR_EXH	0.950674456678203	0.468951792556501	1.32841270735363	-12.3579521389956	1.53429188242339	1.65840615358536	0.579768215585684	0.57929967766069	0.449700092760244	532.878797387348	0.579051656366644	1.0010214115839	0.101057328510389	0.418218964432316	0.00313687094748688	0.98149797759087	0.00805720402772866	0.0975773179051562	1320	67236	1114	834	595	379	231	93	12	10	8	3	4	1	66370	66650	66889	67105	67253	67391	1060	1062	1064	1069	1068	1071
N14_UROLITHIASIS	60_70	UKBB	I9_STR_SAH	1.09836951033198	0.337563666706656	1.53630264265279	-12.3833904724532	1.37165216346903	1.38826438885867	0.50283005149563	0.579312501274172	0.380921430235844	502.921281766663	0.579045752241391	1.00101777907703	0.0289346866924518	0.560097281340096	5.50406598541302e-05	0.980355737347695	0.017845185433072	0.165486628886197	1613	67031	1346	987	700	456	282	117	14	11	10	3	4	1	66227	66586	66873	67117	67291	67456	1057	1060	1061	1068	1067	1070
N14_UROLITHIASIS	60_70	UKBB	I9_THAORTANEUR	-12.2806411088661	-12.2857003787001	-12.2393518144059	-12.2882710423254	-12.2126236085699	-12.4331228466247	1191.67666679748	940.417298399699	1364.76791941347	1918.16803461324	2485.23994612932	3769.75291888853	0.991777668574905	0.98957665725674	0.992844601043471	0.994888584053446	0.996079161441909	0.997368480377722	151	64746	129	106	57	25	15	8	0	0	0	0	0	0	63756	63779	63828	63860	63870	63877	1012	1012	1012	1012	1012	1012
N14_UROLITHIASIS	60_70	UKBB	I9_THROMBOTH	-11.5900217524749	-11.5702252396945	2.4266131803906	-11.5946662932919	-11.5626019198725	-11.4105115465661	1050.94846288256	842.153454430945	1.00153863606871	1294.24215990051	1387.2639298785	2170.56077800534	0.991200984350246	0.98903832357405	0.0153977899493517	0.992852124768595	0.993349848907091	0.9958055866701	147	61535	117	87	52	36	26	10	1	1	1	0	0	0	60595	60625	60660	60676	60686	60702	969	969	969	970	970	970
N14_UROLITHIASIS	60_70	UKBB	I9_TIA	-13.1030710544089	-13.1022444795036	1.05982719229779	0.84033197454087	0.894380103994335	-13.2345338909565	941.366694598129	717.033036324238	0.708746608033272	1.00114144179214	1.00100076787434	1907.8124399158	0.988894444032764	0.985421178221016	0.134822035904246	0.401259537621859	0.371597002527486	0.994465102885117	652	66135	529	453	336	216	141	63	2	2	4	2	1	0	65211	65287	65404	65524	65599	65677	1045	1045	1043	1045	1046	1047
N14_UROLITHIASIS	60_70	UKBB	I9_UAP	0.42552946835102	1.26770303485562	0.141957126385325	-13.2237012477287	-13.208885220797	-13.2572210976397	1.00172593521887	0.502760219014822	1.00127826501774	894.434247854057	894.343621949145	1568.71386152335	0.670985177006447	0.0116860205821064	0.88725702138883	0.988204160642603	0.988216182037343	0.993257147537133	764	64662	597	522	394	312	226	86	5	5	1	0	0	0	63820	63895	64023	64105	64191	64331	1004	1004	1008	1009	1009	1009
N14_UROLITHIASIS	60_70	UKBB	I9_VARICVE	0.462958782322094	0.533285292293253	0.0575910516666993	0.356472179810109	-12.9511339325351	1.24998007261329	0.709399592076068	0.502519720879035	0.708815066780616	0.708732087015671	566.911454063513	0.708690742781925	0.514009996375555	0.288588744149412	0.935243330220702	0.614984172058229	0.981773853804993	0.0777677154825303	1769	62504	1309	1198	993	738	522	269	9	8	6	4	2	2	61972	62083	62288	62543	62759	63012	983	984	986	988	990	990
N14_UROLITHIASIS	60_70	UKBB	I9_VARICVEOES	2.15625183148038	-11.6944020808624	-11.6660055919286	-11.7153242081757	3.64532031196327	3.83722226166112	1.00200775869401	836.938199639438	1071.26832770486	1419.36725931836	0.709212410561258	1.00159408739218	0.0314027677582733	0.988851650866153	0.991311288184679	0.99341441046047	2.74803374230067e-07	0.000127563794316323	150	61519	121	91	58	29	21	7	2	1	1	1	3	1	60577	60607	60640	60669	60677	60691	969	970	970	970	968	970
N14_UROLITHIASIS	60_70	UKBB	I9_VARICVESOTH	-11.8164636856794	1.35085834491268	1.58604619248925	1.81426307211088	-11.8545711683942	3.72843732065626	934.766493135326	1.0014192479874	1.00182891015267	1.00159326595052	938.645494153562	0.709429682787033	0.989914141216794	0.177354999235093	0.113387108242103	0.0700825034506202	0.98992342910072	1.475893613933e-07	195	61486	138	105	84	66	50	24	2	2	2	1	2	2	60570	60603	60624	60642	60658	60684	971	971	971	972	971	971
N14_UROLITHIASIS	60_70	UKBB	I9_VASCINT	1.93470062269481	1.51789561624932	-11.151656510587	-11.1518087224371	-11.0896912136333	-11.1702133912851	1.00163910184638	1.00118790829178	751.11093609366	1013.48495836436	1144.24621225051	2267.67028717931	0.0534169697239703	0.129495424752914	0.988154336127237	0.991220711878815	0.99226726311871	0.996069752814629	203	64832	177	124	68	44	21	11	2	1	0	0	0	0	63843	63896	63952	63976	63999	64009	1013	1014	1015	1015	1015	1015
N14_UROLITHIASIS	60_70	UKBB	I9_VEINSOTH	-12.0246550343152	-12.017487181758	-12.033744174169	-11.9933175429326	-12.0158185547665	-11.8962464345776	1103.58731283384	938.185318350648	1166.58198380095	1532.70335190906	1785.87755796881	4230.13165593629	0.991306445217124	0.989779945295574	0.991769658247382	0.993756661890793	0.994631679124103	0.997756141032441	180	61636	156	111	72	40	23	5	0	0	0	0	0	0	60686	60731	60770	60802	60819	60837	974	974	974	974	974	974
N14_UROLITHIASIS	60_70	UKBB	I9_VHD	0.299968053119897	-0.124090006003442	-0.3717315340724	0.891714328410583	1.16278665558488	-11.1431425671791	0.709489432459883	0.709141119359474	1.00147662017662	0.709167574646846	0.709061444888139	553.253451420374	0.672445382579978	0.861090370422069	0.710500908608506	0.208605246568984	0.101026901697381	0.983930800063578	1755	55058	1507	1164	747	438	245	112	7	5	4	4	2	0	54536	54879	55296	55605	55798	55931	763	765	766	766	768	770
N14_UROLITHIASIS	60_70	UKBB	I9_VTE	1.35121115086879	-0.873854797921656	0.565320559322777	-0.168193225808286	-13.131363245629	-13.1418878184597	0.411677669470639	1.00114924553316	0.579286440360328	1.00113244500211	702.617364622173	1183.46678153028	0.00102998121897232	0.38274392815869	0.329118366428066	0.866580941245102	0.985089036188477	0.991140018413309	2065	66641	1711	1229	855	577	385	153	10	5	4	1	0	0	65930	66412	66786	67064	67256	67488	1055	1060	1061	1064	1065	1065
N14_UROLITHIASIS	60_70	UKBB	IBD_BACT_INTEST_INFECTIONS	1.08403282720979	-12.9444903971521	0.909588392009174	-12.9228727112006	-12.9090643722395	-12.8298413334665	1.00143237178598	894.552533169113	1.00131681332455	1202.67203305391	1200.01760891639	1901.92816148256	0.279038271651471	0.98845473214311	0.363671040503525	0.991426788081973	0.991417005525849	0.994617749035357	517	69495	394	295	235	168	127	58	2	1	1	0	0	0	68502	68601	68661	68728	68769	68838	1114	1115	1115	1116	1116	1116
N14_UROLITHIASIS	60_70	UKBB	IBD_COMORB	0.71895234567127	0.054161563215764	0.477107894202067	0.681107234025461	0.354235324068315	0.426265291831932	0.211748265107263	0.21723102887282	0.196991764481519	0.199925920789433	0.229377475562809	0.323994855778146	0.00068549346034905	0.80310783883564	0.0154366786744924	0.000657297450420409	0.122507556314173	0.188290030361275	23353	30096	16456	14698	12197	9668	7327	3874	94	78	67	52	30	10	36534	38292	40793	43322	45663	49116	365	381	392	407	429	449
N14_UROLITHIASIS	60_70	UKBB	IBD_INFECTIONS	1.34166945653817	-14.4688014405729	1.88398581865525	1.586155037386	-14.3646142642078	-14.27709070259	1.00647628911581	2187.94351958696	0.715899251120229	1.00611975547791	2941.98567413256	4766.41382957878	0.182519882517267	0.994723653038718	0.00849749974509348	0.11490896104404	0.996104243978958	0.997610057872062	600	19018	459	342	264	187	141	66	3	3	3	1	0	0	18982	19099	19177	19254	19300	19375	174	174	174	176	177	177
N14_UROLITHIASIS	60_70	UKBB	IBD_PULM	-14.10858183673	1.21803999277287	-14.0252319901634	-13.9749200298425	-13.9036949988674	-13.7325639251971	2429.59382368909	1.0055963149496	2780.75118147019	3952.2280193104	5158.20378332566	8995.86766003645	0.995366733218227	0.225795240272571	0.995975738967257	0.997178718019232	0.997849342404755	0.998781996701746	434	19407	397	254	136	68	30	12	1	1	0	0	0	0	19264	19407	19525	19593	19631	19649	179	179	180	180	180	180
N14_UROLITHIASIS	60_70	UKBB	IBD_VIRAL_HEPATITIS	-13.1870176697888	-13.1478260514227	-13.1787022994911	-13.2425656560142	-13.3558513691102	-13.1846734028718	2958.49192802701	2215.49365465559	2499.85586014225	3048.69670992185	3108.89228128988	3806.92823063603	0.996443565432303	0.995264989445087	0.995793743727921	0.996534254974541	0.996572285604979	0.997236662821127	130	18609	91	78	64	47	34	18	0	0	0	0	0	0	18484	18497	18511	18528	18541	18557	164	164	164	164	164	164
N14_UROLITHIASIS	60_70	UKBB	ILD	-12.0876529958382	0.870705215548729	-12.0467177964198	-11.983086395034	-11.9164636297406	-11.7947926231139	730.406662783917	1.00108687091963	861.415004251165	1179.38441018234	1508.83806664752	2598.53352149512	0.98679624382492	0.384431630538768	0.988842106542344	0.991893266488461	0.993698552735593	0.99637839937827	402	69952	367	228	120	64	29	11	1	1	0	0	0	0	68864	69003	69111	69167	69202	69220	1122	1122	1123	1123	1123	1123
N14_UROLITHIASIS	60_70	UKBB	ILD_COMORB	1.21404661213499	0.611298925401479	0.733566774503237	0.454772699348661	0.49174125477608	0.886094283698301	0.166443832822734	0.169367041520371	0.179122731169902	0.233085523981319	0.237759798905459	0.307877748355876	3.00814352478081e-13	0.000307007174124103	4.21566661464792e-05	0.0510453892613251	0.0386186749091251	0.00400113985588487	21382	40708	15663	13690	10831	8064	5710	2718	128	93	62	39	26	11	45807	47780	50639	53406	55760	58752	492	527	558	581	594	609
N14_UROLITHIASIS	60_70	UKBB	ILD_CVDMETABOCOMORB	1.20282609437515	0.435997391253743	0.669742294365919	0.645291117712478	0.611707475892928	0.678428310668833	0.187806727154835	0.206832505657315	0.214290317575239	0.258389435920285	0.284228878254342	0.451447317222301	1.50768692348264e-10	0.0350333024665563	0.00177565301375864	0.0125122303023754	0.031384352285939	0.132894464327033	14213	39576	11171	9434	6971	4844	3110	1311	87	62	47	32	17	5	42036	43773	46236	48363	50097	51896	495	520	535	550	565	577
N14_UROLITHIASIS	60_70	UKBB	ILD_DIFF_DG	0.77635284640803	0.469763244461653	0.580356333676983	0.532534893093968	0.548291266412439	0.604405026627729	0.251711456119937	0.222090485719443	0.237717550468916	0.274443767885466	0.273762003233007	0.412646918029908	0.00204033914339181	0.0344138835027262	0.0146316829276454	0.0523292356068295	0.0451984749848241	0.143002066741801	12561	40106	9200	7828	6103	4794	3622	1774	61	51	40	28	20	6	42817	44189	45914	47223	48395	50243	589	599	610	622	630	644
N14_UROLITHIASIS	60_70	UKBB	ILD_ENDPOINTS	-12.0876529958382	0.870705215548729	-12.0467177964198	-11.983086395034	-11.9164636297406	-11.7947926231139	730.406662783917	1.00108687091963	861.415004251165	1179.38441018234	1508.83806664752	2598.53352149512	0.98679624382492	0.384431630538768	0.988842106542344	0.991893266488461	0.993698552735593	0.99637839937827	402	69952	367	228	120	64	29	11	1	1	0	0	0	0	68864	69003	69111	69167	69202	69220	1122	1122	1123	1123	1123	1123
N14_UROLITHIASIS	60_70	UKBB	ILD_FOR_EXCL	0.971796804995739	0.570035154264334	-12.04740978317	-12.0206213702485	-12.0549938596782	-12.0444520427469	1.0013271618069	1.0011126422279	729.803600313802	898.929745019601	930.053298387608	1450.17483953233	0.331792949218614	0.569083621784151	0.986829325446764	0.989330887728843	0.989658416156091	0.993373232260753	560	69644	467	290	176	111	81	40	2	1	0	0	0	0	68618	68795	68909	68974	69004	69045	1117	1118	1119	1119	1119	1119
N14_UROLITHIASIS	60_70	UKBB	ILD_HOSPITAL	-12.0950938338407	1.01233418914965	-12.0543023668111	-11.9788031474355	-11.9141648186851	-11.7802460102687	779.406384990414	1.00181695430325	922.119951194325	1274.86195672295	1615.23783624008	2825.62212618785	0.987618652483942	0.312256680453932	0.989570046918622	0.992503061683136	0.994114772604237	0.996673564699784	402	46745	367	228	120	64	29	11	1	1	0	0	0	0	46120	46259	46367	46423	46458	46476	659	659	660	660	660	660
N14_UROLITHIASIS	60_70	UKBB	ILD_HOSPITAL_MAIN	-12.0876529958382	0.870705215548729	-12.0467177964198	-11.983086395034	-11.9164636297406	-11.7947926231139	730.406662783917	1.00108687091963	861.415004251165	1179.38441018234	1508.83806664752	2598.53352149512	0.98679624382492	0.384431630538768	0.988842106542344	0.991893266488461	0.993698552735593	0.99637839937827	402	69952	367	228	120	64	29	11	1	1	0	0	0	0	68864	69003	69111	69167	69202	69220	1122	1122	1123	1123	1123	1123
N14_UROLITHIASIS	60_70	UKBB	ILD_HOSPITAL_PNEUMONIA_SEPSIS	-11.0796614843707	-10.9881469360521	-11.0818898096524	-10.8839463399626	-10.7432423431899	-10.8664030597889	898.557284589882	868.829191237019	1131.16953020944	1504.07857323361	1945.45896336625	2809.04012424971	0.990161932934942	0.989909364041303	0.992183375604914	0.994226327592676	0.995593932437592	0.996913495989484	121	61736	112	53	26	16	7	3	0	0	0	0	0	0	60816	60875	60902	60912	60921	60925	929	929	929	929	929	929
N14_UROLITHIASIS	60_70	UKBB	ILD_HOSPITAL_PULM_INFECT	-12.1526755737098	1.75860068409076	-12.1280050983878	-12.0297060000886	-11.9546105489028	-11.9292892173574	1115.79635655473	1.00191283500185	1389.49228990731	1974.4246684982	2443.58973815947	4538.32751571303	0.991310026732362	0.07921771857732	0.993035855453551	0.995138706754686	0.996096578329014	0.997902710922873	229	46689	210	116	62	31	15	5	1	1	0	0	0	0	46047	46141	46195	46226	46242	46252	660	660	661	661	661	661
N14_UROLITHIASIS	60_70	UKBB	ILD_SYST_AUTO_DISEASES	1.03372146813206	0.213759338999162	0.200535571274522	-0.575661254015134	1.35442303324251	0.501857899122038	0.450883892442568	0.502471438799963	0.57945264049106	1.00121451953198	0.410900517617638	1.00113947969643	0.0218678422807155	0.670533517730777	0.729284407290036	0.56531635435306	0.000979913986559452	0.616169369012718	2582	65068	1904	1717	1372	997	689	321	14	10	8	7	7	1	64736	64923	65268	65643	65951	66319	996	1000	1002	1003	1003	1009
N14_UROLITHIASIS	60_70	UKBB	INFLUENZA	-11.6662572769264	1.37511194119282	-11.6023242894365	2.55684342513875	-11.6514323376346	-11.6441241956247	886.834335979623	1.00137052778343	798.498420681994	1.0018164098522	1325.62485431224	1864.66538362611	0.989504174882187	0.169680889857341	0.988407003136047	0.0107042725583198	0.992987172617523	0.995017547588057	218	61624	174	140	110	43	29	13	1	1	0	1	0	0	60735	60769	60799	60866	60880	60896	932	932	933	932	933	933
N14_UROLITHIASIS	60_70	UKBB	IPF	-12.0986937462647	-12.0572807052817	-12.0407540342923	-11.9968927889387	-11.955586920751	-11.7919563868019	818.522393634449	735.203470235776	991.037551311675	1360.81209559488	1700.65489798988	3137.02643187843	0.988206786377247	0.986915340740231	0.990306224643794	0.992965956451401	0.994390925719837	0.997000791038873	318	69827	295	178	90	48	24	7	0	0	0	0	0	0	68729	68846	68934	68976	69000	69017	1121	1121	1121	1121	1121	1121
N14_UROLITHIASIS	60_70	UKBB	J10_ACUTELOWERNAS	0.454668923952281	0.546142098319679	-0.118874083491097	0.28237413408384	0.656543501361485	0.41294035202105	0.381984345062416	0.271802481101518	0.411221498741243	0.38115579681479	0.319618253461686	0.579298619265355	0.233935744093992	0.0445016730914585	0.772523558716976	0.458792569062043	0.0399612771009318	0.475952115946799	6565	61810	4718	4149	3504	2840	2164	1036	29	29	21	16	12	3	62654	63223	63868	64532	65208	66336	974	974	982	987	991	1000
N14_UROLITHIASIS	60_70	UKBB	J10_ACUTEUPPERINFEC	0.164284290410423	0.182040524254643	-0.131467988831623	0.68326935408174	0.193785779865835	-0.488444083198483	0.580666417392824	0.411736809372188	0.502789742972412	0.357633828000989	0.450055598830406	1.00131394914192	0.777235327680628	0.658396316269959	0.793724630073628	0.0560652964491901	0.666772428492401	0.625689290842807	4395	58567	2781	2719	2495	2270	1867	925	19	17	13	13	6	1	59225	59287	59511	59736	60139	61081	937	939	943	943	950	955
N14_UROLITHIASIS	60_70	UKBB	J10_ASTHMA	1.06595157835752	1.1934418547359	1.24149070651423	1.1903877207637	0.96851540656118	-13.1059884642248	0.506855603565463	0.3615922866215	0.415276592134769	0.505954486693635	0.582063978923406	998.955616740928	0.0354598640426593	0.000965065189028274	0.00279387460417615	0.0186348311877823	0.0961258386595981	0.989532301843176	2607	32137	1949	1721	1292	929	648	299	19	16	10	7	3	0	32376	32604	33033	33396	33677	34026	400	403	409	412	416	419
N14_UROLITHIASIS	60_70	UKBB	J10_ASTHMA_EXMORE	1.09439410414811	1.22263023420952	1.27235487222345	1.22011530929115	0.994602153555612	-13.1299152454092	0.507273850802265	0.362072055370251	0.415697568952505	0.506317272389241	0.582348713647287	1025.20776389532	0.0309742812763066	0.000733451634433465	0.00220768213347987	0.0159619634300855	0.0876520994653513	0.989781709962038	2607	31312	1949	1721	1292	929	648	299	19	16	10	7	3	0	31570	31798	32227	32590	32871	33220	381	384	390	393	397	400
N14_UROLITHIASIS	60_70	UKBB	J10_ASTHMA_INCLAVO	0.770394619323413	0.923226789620173	0.963999378819133	0.899918888151542	0.694017544414908	-12.0101180142892	0.503137605660137	0.357012680238628	0.411287389033465	0.502678429839755	0.579340548357687	500.162590381376	0.125724725563907	0.00971032443296958	0.0190854185162743	0.0734141046202135	0.230938811677588	0.980842695735469	2607	61616	1949	1721	1292	929	648	299	19	16	10	7	3	0	61261	61489	61918	62281	62562	62911	994	997	1003	1006	1010	1013
N14_UROLITHIASIS	60_70	UKBB	J10_ASTHMA_MAIN	1.06595157835752	1.1934418547359	1.24149070651423	1.1903877207637	0.96851540656118	-13.1059884642248	0.506855603565463	0.3615922866215	0.415276592134769	0.505954486693635	0.582063978923406	998.955616740928	0.0354598640426593	0.000965065189028274	0.00279387460417615	0.0186348311877823	0.0961258386595981	0.989532301843176	2607	32137	1949	1721	1292	929	648	299	19	16	10	7	3	0	32376	32604	33033	33396	33677	34026	400	403	409	412	416	419
N14_UROLITHIASIS	60_70	UKBB	J10_ASTHMA_MAIN_EXMORE	1.09439410414811	1.22263023420952	1.27235487222345	1.22011530929115	0.994602153555612	-13.1299152454092	0.507273850802265	0.362072055370251	0.415697568952505	0.506317272389241	0.582348713647287	1025.20776389532	0.0309742812763066	0.000733451634433465	0.00220768213347987	0.0159619634300855	0.0876520994653513	0.989781709962038	2607	31312	1949	1721	1292	929	648	299	19	16	10	7	3	0	31570	31798	32227	32590	32871	33220	381	384	390	393	397	400
N14_UROLITHIASIS	60_70	UKBB	J10_ASTHMA_OTHER_THAN_NONALLERGIC	-0.0450283060565502	0.381054245963627	0.311302692834811	0.501783788064693	0.569260033505881	-0.517176468619207	0.502870080340881	0.305362745379273	0.356854420996283	0.381157830631464	0.380793786998167	1.00108985173034	0.928650681295854	0.212077184997266	0.383016339589494	0.188015515010619	0.134932727254297	0.605426034127808	6186	65583	4420	4025	3225	2413	1721	854	25	27	20	14	8	1	66271	66666	67466	68278	68970	69837	1053	1051	1058	1064	1070	1077
N14_UROLITHIASIS	60_70	UKBB	J10_BRONCH	1.30374096673495	-12.5064962058028	0.914155433741676	1.13901493138612	2.31041207191295	-12.4004900474856	1.00189166133228	740.751773178552	1.00143831352684	1.00147112468768	0.579695638147145	1707.24413370605	0.193162840298727	0.986529541291311	0.361325392898739	0.255395443805333	6.73210038467574e-05	0.994204652772465	416	54950	302	270	225	175	138	57	4	3	4	4	3	0	54228	54260	54305	54355	54392	54473	832	833	832	832	833	836
N14_UROLITHIASIS	60_70	UKBB	J10_BRONCHIECTASIS	1.31484065376455	-12.9785060557527	0.562815903890796	-12.9738256587408	1.55614078385544	-12.8429010664409	0.709358488214312	716.80928783392	1.00135969844493	1168.52935029068	1.00117612783801	2491.57572279637	0.0638017038922882	0.985554339184484	0.574080806551032	0.991141512606987	0.120109842414611	0.99588729854491	714	55789	622	490	330	191	101	33	2	1	2	1	1	0	55038	55170	55330	55469	55559	55627	841	842	841	842	842	843
N14_UROLITHIASIS	60_70	UKBB	J10_BRONCHITIS	-12.956649985259	0.79421547721075	0.84849521813152	-12.9123141445909	-12.9052624032492	-12.8684146157432	1352.67622987328	1.00160322771451	1.00135131900273	1094.05038273755	1110.72409596081	1738.00128586259	0.992357555580573	0.427810329708457	0.396799965950259	0.990583343247349	0.990729760889327	0.994092400497605	389	58788	265	259	239	204	150	71	0	1	1	0	0	0	58015	58021	58041	58076	58130	58209	897	896	896	897	897	897
N14_UROLITHIASIS	60_70	UKBB	J10_CHRONRHINITIS	-13.0472254612087	0.913312944006921	-13.0368167662337	1.34870165280872	0.645154979701402	-13.029928833873	1052.03048019259	0.709107557899808	837.174025505968	0.708833842279246	1.00111857554584	1424.99597798294	0.990104932226768	0.197754598526063	0.987575517026106	0.0570790570904771	0.519293957714605	0.992704376479456	583	59743	398	390	322	266	196	99	4	4	2	2	1	0	58946	58954	59022	59078	59148	59245	978	978	980	980	981	982
N14_UROLITHIASIS	60_70	UKBB	J10_CHRONSINUSITIS	-13.0116615519996	-0.220207539334075	0.652296949788947	-12.941108915163	0.108861883441956	-12.9044198346866	812.371215734513	1.00143674881787	0.709080322337116	717.537347749221	1.00113394445807	1117.30226394662	0.98722091602212	0.825955570405253	0.357614728968476	0.985610573042941	0.913409840909497	0.990784939062589	967	59829	661	621	546	436	362	172	2	2	2	0	1	0	59149	59189	59264	59374	59448	59638	984	984	984	986	985	986
N14_UROLITHIASIS	60_70	UKBB	J10_CHRONTONSADEN	-12.021947692249	-11.9949986032671	-11.9847247763699	-12.0225442116881	-11.9769094006466	-12.0514529865158	1236.87158036662	900.367964515546	1028.20717140872	1210.50871367386	1177.78728736199	2034.80718921761	0.992244970635173	0.989370633484382	0.990700113160072	0.992075691320296	0.991886458188499	0.995274435775362	149	59539	107	98	85	62	45	20	0	0	0	0	0	0	58606	58615	58628	58651	58668	58693	975	975	975	975	975	975
N14_UROLITHIASIS	60_70	UKBB	J10_COLD	-11.9814545605304	1.35222719649173	0.824923390532827	-11.9374743314124	1.18164603633923	-11.8607461131357	758.788354586432	0.709102252254269	1.00141913238967	662.89505922671	1.00120149499694	1125.45887855274	0.987401730264176	0.0565262120874249	0.410079137109441	0.98563239903694	0.237909546200493	0.991591579919826	427	57735	309	274	246	195	135	64	3	4	2	1	1	0	56930	56965	56993	57044	57104	57175	920	919	921	922	922	923
N14_UROLITHIASIS	60_70	UKBB	J10_COPD	0.886002803217788	0.552138247188961	0.400195917435862	0.855820597179287	0.395935458595353	1.00829227090995	0.412042082805638	0.381319999646065	0.502460874348724	0.50250730290379	0.708662149167716	1.00108653732327	0.0315336579350644	0.147626667747356	0.425757859537014	0.088549203435972	0.576360781167674	0.313839675901978	2914	57926	2410	1969	1370	868	516	178	19	13	8	6	3	1	57513	57954	58553	59055	59407	59745	898	904	909	911	914	916
N14_UROLITHIASIS	60_70	UKBB	J10_COPDNAS	0.949185644242599	0.611505699394632	0.457950729901544	0.905870858688802	0.441299490277424	1.03580767611112	0.412080236820448	0.381334910810421	0.502482947010651	0.502535862853417	0.708678122687374	1.00109410157494	0.0212563441064805	0.108803964913098	0.362097471193201	0.0714511470044037	0.533476467418046	0.300820418032361	2730	57609	2255	1858	1296	824	493	173	19	13	8	6	3	1	57175	57572	58134	58606	58937	59257	890	896	901	903	906	908
N14_UROLITHIASIS	60_70	UKBB	J10_COPDNAS_INCLAVO	0.935428679710289	0.600304192678438	0.443400436391347	0.895411966588338	0.430603468193253	1.02110447899962	0.411545303605046	0.380859145556115	0.502132009966197	0.502176751322966	0.708454051726553	1.00093402661546	0.0230282000506183	0.11498334356069	0.377217041868044	0.074576313738011	0.543315358400189	0.307656553564008	2730	67004	2255	1858	1296	824	493	173	19	13	8	6	3	1	66399	66796	67358	67830	68161	68481	1061	1067	1072	1074	1077	1079
N14_UROLITHIASIS	60_70	UKBB	J10_EMPHYSEMA	0.647579884178581	0.929398468057248	0.75402859586324	-11.2247495903047	1.77546704296946	-10.9936652483612	1.00160347570677	0.70905303625643	1.00136894842768	543.706499132171	1.00123617300963	1130.10441531835	0.51792765009004	0.189938807931708	0.451451247618988	0.983528947589025	0.0761831547924015	0.99223829470856	625	55719	546	403	247	131	65	24	4	3	2	1	1	0	54941	55084	55240	55356	55422	55463	853	854	855	856	856	857
N14_UROLITHIASIS	60_70	UKBB	J10_EXTERLUNG	1.31980371466568	1.00677651516515	-11.2186685083959	-11.1183704055466	-11.2053202990103	-11.2582966955744	1.00134320361046	1.00116003935934	612.799408334664	790.636690203869	800.530937712463	1395.79262005671	0.187492491561984	0.314603227009362	0.985393748277147	0.988780075830913	0.988832086675337	0.993564428135787	398	69923	350	180	98	54	42	15	2	1	0	0	0	0	68844	69014	69096	69140	69152	69179	1125	1126	1127	1127	1127	1127
N14_UROLITHIASIS	60_70	UKBB	J10_INFLUENZA	-11.6421189827092	1.36736958119318	-11.5878607166533	2.52367728250856	-11.6547201866702	-11.6285105313222	872.785323992646	1.00137631133696	785.73603360959	1.00187811299484	1284.03543656684	1843.65375487546	0.989357300958156	0.172099018130802	0.988233402034081	0.0117706567826837	0.992757993004675	0.994967521707433	221	61627	176	142	112	44	30	14	1	1	0	1	0	0	60739	60773	60803	60871	60885	60901	932	932	933	932	933	933
N14_UROLITHIASIS	60_70	UKBB	J10_INFLUPNEU	1.0933912879456	0.707354942399857	0.906965803231922	0.65812111560026	0.519165339979765	1.53293642925061	0.357435922880647	0.356757561184497	0.410940102731628	0.579307041568539	0.708548668964806	0.70865144889811	0.00222087934864113	0.0473972761902688	0.0273104899637682	0.255936107900451	0.463731324501892	0.0305277948796273	3710	66785	3174	2146	1288	819	498	190	23	17	10	6	4	2	66247	67275	68133	68602	68923	69231	1051	1057	1064	1068	1070	1072
N14_UROLITHIASIS	60_70	UKBB	J10_INTERSTITIUM	0.775803837165693	0.459349886357741	-12.0255844407177	-11.9836690803508	-11.893520209565	-11.7867861790884	1.00122651211765	1.00105814661752	672.100311268624	897.954844599162	1099.911527206	1792.09739804042	0.438426249483427	0.646331587541679	0.98572457703133	0.989352136377467	0.991372514071783	0.99475227913335	596	69798	533	344	200	107	53	22	2	1	0	0	0	0	68744	68933	69077	69170	69224	69255	1115	1116	1117	1117	1117	1117
N14_UROLITHIASIS	60_70	UKBB	J10_LARYNGITIS	-12.850005321667	-12.8277151207452	-12.825304863885	-12.8349415743566	-12.8161688916645	-12.8564276583251	1544.97816257393	1087.28085561546	1109.21723803539	1160.58831910315	1063.85423362428	1541.83710300795	0.993363852711946	0.990586794242108	0.990774679314697	0.991176377693791	0.990388179482938	0.993347010363968	338	57689	198	196	190	180	163	90	0	0	0	0	0	0	56908	56910	56916	56926	56943	57016	921	921	921	921	921	921
N14_UROLITHIASIS	60_70	UKBB	J10_LOWCHRON	1.03098326621787	0.519429463669794	0.504252186099555	1.15240624273874	0.200467276990617	0.159499644570638	0.321140888443087	0.320191267976734	0.381213135328927	0.337081505919114	0.579250861213647	1.00121668271241	0.00132561067446638	0.104750378435898	0.185916338348825	0.000629034319137236	0.729282413222876	0.8734279356731	4609	58647	3618	3058	2267	1534	1009	410	30	21	15	13	4	1	58688	59248	60039	60772	61297	61896	920	929	935	937	946	949
N14_UROLITHIASIS	60_70	UKBB	J10_LOWERINF	0.292219152993368	0.602754048470818	0.0168164261428554	0.107626868306612	0.637918700971089	-0.00992635362900805	0.411962961466821	0.262923519019418	0.381167939179598	0.411210293891432	0.319614037318239	0.708738461691495	0.478117508676329	0.0218763951721368	0.964810221441792	0.793528113470099	0.0459444531434929	0.988825461282027	6659	61837	4780	4216	3575	2906	2201	1059	27	29	21	15	11	2	62713	63277	63918	64587	65292	66434	976	974	982	988	992	1001
N14_UROLITHIASIS	60_70	UKBB	J10_NASALPOLYP	-11.2283459745074	0.93064127716424	1.04897366894077	0.702145574936357	1.3295619288592	1.42936480749262	420.56454932778	0.709088023691492	0.70898195519574	1.0014144437981	0.708996025333555	1.00153303105157	0.978700392822232	0.189368963910104	0.138993597981866	0.483207018211448	0.0607550157492962	0.153528910819664	555	59655	359	337	297	229	185	103	3	5	4	3	3	1	58866	58888	58928	58996	59040	59122	982	980	981	982	982	984
N14_UROLITHIASIS	60_70	UKBB	J10_NECROTIC	-11.5166661434613	1.93775481667258	-11.4389063402107	-11.4219686073299	-11.4080013110839	-11.4453607016129	1100.89174954813	1.00145277205097	902.671592544353	1102.15359447589	1205.13977456688	1562.34303478676	0.991653309680959	0.0529971944619049	0.98988925477939	0.991731416268599	0.992447239423101	0.994154936072092	119	70086	94	71	51	40	22	11	1	1	0	0	0	0	68974	68997	69017	69028	69046	69057	1136	1136	1137	1137	1137	1137
N14_UROLITHIASIS	60_70	UKBB	J10_OTHERINSTPULM	-12.089095821041	0.877524362844108	-12.04772984703	-11.98305204294	-11.9154387218553	-11.7912956034512	733.114331292741	1.00109924877645	864.540659251491	1184.10330109734	1513.80244224171	2607.29857575123	0.986843435778767	0.380725236391622	0.98888151017562	0.991925595500761	0.993719757508249	0.996391644312632	402	69570	367	228	120	64	29	11	1	1	0	0	0	0	68495	68634	68742	68798	68833	68851	1109	1109	1110	1110	1110	1110
N14_UROLITHIASIS	60_70	UKBB	J10_PHARYNGITIS	1.38966507087976	0.742924094463404	-0.276373201107659	0.913312239658582	-12.9108907982223	-12.9189557101738	0.580957402453783	0.58000008833434	1.00161522601999	0.580167221060591	560.255842010898	813.964906680874	0.0167556664168778	0.20022759280075	0.782603739450517	0.115436040698615	0.98161466964604	0.98733679737041	1365	57907	825	797	749	695	589	352	8	6	4	3	0	0	57511	57539	57587	57641	57747	57984	928	930	932	933	936	936
N14_UROLITHIASIS	60_70	UKBB	J10_PLEURA	1.18640045509063	0.582340228112743	1.08106172355158	-0.948224809322179	0.323113283649768	1.08885913361074	0.293341295971302	0.319744606369727	0.305161285972858	1.00111799978638	0.579117605177698	0.708601335296876	5.24489603922107e-05	0.0685663143426616	0.000396216208716964	0.343554259743614	0.576884876189393	0.124383573920112	5018	66604	4118	2907	1902	1335	924	353	30	22	15	5	5	2	66425	67636	68641	69208	69619	70190	1049	1057	1064	1074	1074	1077
N14_UROLITHIASIS	60_70	UKBB	J10_PLEUREFFUSION	1.7832398213788	0.489595046306379	1.84154381048681	-12.6541754980488	1.32135692563749	1.9024113590719	0.357753415814348	0.579498690518421	0.381276967729715	665.32040710891	0.708613213315276	1.00100257737322	6.21061553258862e-07	0.39818921941363	1.36576117986396e-06	0.98482541276479	0.062222305648625	0.0573667542655277	1959	63781	1717	1008	576	365	211	73	16	10	8	2	3	1	63050	63759	64191	64402	64556	64694	957	963	965	971	970	972
N14_UROLITHIASIS	60_70	UKBB	J10_PLEURPLAGUE	-13.3939314578671	-13.4049514706923	-13.3822366829196	-13.3677218470244	-13.3479491731005	-13.2774919841983	1420.0420410357	1111.25742830607	1392.74813642163	1869.38874962372	2485.01274124672	4867.25120052553	0.992474411070043	0.990375457424327	0.992333634873157	0.994294494401908	0.99571427897546	0.99782343415519	291	61334	269	204	127	70	34	8	0	0	0	0	0	0	60461	60526	60603	60660	60696	60722	895	895	895	895	895	895
N14_UROLITHIASIS	60_70	UKBB	J10_PNEUMOBACT	1.67531956607809	1.16817814615	-11.5844615094443	1.96379285203971	-11.610497038142	3.85128378504548	1.00161092280511	1.0013671234935	731.047630390986	1.00134209129012	978.000576621879	0.709331146487526	0.094401123243502	0.243378697675687	0.987356943953309	0.0498602686145862	0.990528002790645	5.65254008762664e-08	263	61584	208	157	106	77	47	22	2	2	1	2	2	2	60703	60754	60805	60834	60864	60889	934	934	935	934	934	934
N14_UROLITHIASIS	60_70	UKBB	J10_PNEUMOBACTEROTH	2.29117967084752	-11.4346390266445	-11.3668371293794	-11.3929310888663	-11.3100734597976	4.26874878763421	1.0015208585457	737.209606333455	937.658320882987	1108.2517576811	1089.68624644024	0.709972230480463	0.0221549742751146	0.987624746005976	0.990327818227776	0.991797817014349	0.991718743810733	1.82619138469177e-09	150	61501	119	88	52	37	28	15	1	1	1	1	2	2	60600	60631	60667	60682	60691	60704	931	931	931	931	930	930
N14_UROLITHIASIS	60_70	UKBB	J10_PNEUMONAS	1.22330469539386	0.54585140140523	0.824687036984021	0.751402399276858	0.626564762781175	-11.101175739661	0.35745448630413	0.411035320099821	0.449698889963036	0.579340258377304	0.708558029978116	416.87185412414	0.000621012961982129	0.184180922906137	0.0666740420298751	0.194632324632869	0.376544268430116	0.978755078117255	3258	66224	2800	1857	1160	743	448	164	20	13	8	5	2	0	65627	66570	67267	67684	67979	68263	1035	1042	1047	1050	1053	1055
N14_UROLITHIASIS	60_70	UKBB	J10_PNEUMONIA	1.11611351190907	0.601571966968245	0.940642705209219	0.688430348784367	0.558445593380777	1.58366679837362	0.357437913678479	0.380962231536247	0.410937552607841	0.579294230787132	0.708543132771691	0.708620449446903	0.00179298882987964	0.114316428378746	0.0220784125473409	0.23467783803968	0.430602926673696	0.0254266061154812	3624	66819	3111	2090	1240	796	479	180	22	16	10	6	4	2	66258	67279	68129	68573	68890	69189	1052	1058	1064	1068	1070	1072
N14_UROLITHIASIS	60_70	UKBB	J10_PNEUMONISOLLIQ	1.75647396343855	1.46375154576244	-11.3749211707322	-11.3403769197476	-11.3702036804746	-11.3715731242462	1.00156937396213	1.00134635754924	853.819768775521	1095.44192473592	1140.23940501248	2379.50052658197	0.0794782022538819	0.143800557276829	0.989370583994512	0.991740182809165	0.992043811516352	0.996186944280913	293	69721	266	120	61	32	24	6	2	1	0	0	0	0	68624	68770	68829	68858	68866	68884	1122	1123	1124	1124	1124	1124
N14_UROLITHIASIS	60_70	UKBB	J10_PNEUMOPROBBAC	1.18773523147752	0.653253881148413	0.780012298162064	0.702866016978082	0.569239866210164	1.60099848163105	0.357411250244752	0.380939134832235	0.44967064073068	0.579296785926237	0.708545646077756	0.70862733912281	0.000890034366249726	0.0863725363680082	0.0828063170367257	0.225011694696935	0.421748228065801	0.0238650163918565	3380	66851	2891	1936	1212	782	472	176	21	15	9	6	4	2	66264	67219	67943	68373	68683	68979	1055	1061	1067	1070	1072	1074
N14_UROLITHIASIS	60_70	UKBB	J10_PNEUMOTHORAX	1.75729957730507	-12.3153001732239	-12.2454053038715	-12.1951700448445	-12.2281386072857	-12.1134926342838	1.00169407564144	930.391362960372	1117.07841106248	1445.62603921177	1631.47309044836	2756.88934397082	0.079374386808079	0.989438959423235	0.991253770494567	0.993269198102938	0.994019790023085	0.996494187308724	235	61097	199	135	87	50	31	18	1	0	0	0	0	0	60249	60313	60361	60398	60417	60430	883	884	884	884	884	884
N14_UROLITHIASIS	60_70	UKBB	J10_PULMOEDEMA	2.32185050532083	-11.5724162406899	-11.6025096641348	-11.5714286087688	-11.4612649250261	-11.452579442312	1.00133114346787	827.733520032893	1041.50586296632	1282.31248927253	1344.94566198142	2227.92230759724	0.02040784171834	0.988845260903925	0.991111646913095	0.992800086555359	0.9932007248258	0.995898512240028	149	68902	126	80	54	32	21	9	1	0	0	0	0	0	67829	67875	67901	67923	67934	67946	1095	1096	1096	1096	1096	1096
N14_UROLITHIASIS	60_70	UKBB	J10_RESPDISOTH	0.4882713019613	0.858748204714824	0.836928031317396	-0.622381609856471	-0.49711768915588	0.682451235373247	0.502739592812222	0.336655687246889	0.41093190126544	1.00113349611803	1.00104322588251	1.00111698244231	0.331438187233104	0.0107469682117231	0.0416842560841482	0.534154316734348	0.619471418648396	0.49543511861827	3482	67942	2793	2047	1373	997	727	280	18	16	9	3	2	1	67537	68283	68957	69333	69603	70050	1076	1078	1085	1091	1092	1093
N14_UROLITHIASIS	60_70	UKBB	J10_RESPIRATORY	0.78794141076148	0.431242375079515	0.585306738464047	0.536022178065928	0.548720968207672	0.605577443097388	0.251687468670365	0.226893297252592	0.237689184506116	0.274424935610069	0.2737371547421	0.412609402514988	0.00174429250007876	0.0573492410220887	0.0137976832222666	0.0507892571611939	0.045010725161901	0.142191906717299	12439	40355	9102	7756	6071	4779	3610	1765	60	50	40	28	20	6	43037	44383	46068	47360	48529	50374	595	605	615	627	635	649
N14_UROLITHIASIS	60_70	UKBB	J10_RESPOTHER	0.4882713019613	0.858748204714824	0.836928031317396	-0.622381609856471	-0.49711768915588	0.682451235373247	0.502739592812222	0.336655687246889	0.41093190126544	1.00113349611803	1.00104322588251	1.00111698244231	0.331438187233104	0.0107469682117231	0.0416842560841482	0.534154316734348	0.619471418648396	0.49543511861827	3482	67942	2793	2047	1373	997	727	280	18	16	9	3	2	1	67537	68283	68957	69333	69603	70050	1076	1078	1085	1091	1092	1093
N14_UROLITHIASIS	60_70	UKBB	J10_SEPTDEV	-13.1016604171095	0.635047250378466	-13.0932658120346	-13.0764025771682	0.85992759874522	-13.1382161760863	1326.26928063045	1.00163721827116	1057.5413684727	1124.51128546008	1.001302322667	1588.14258122722	0.992118159787662	0.526074792715304	0.990121759709873	0.990721992098165	0.390445817412939	0.993399421185852	402	59585	251	243	212	186	156	77	1	1	0	0	1	0	58756	58764	58795	58821	58851	58930	979	979	980	980	979	980
N14_UROLITHIASIS	60_70	UKBB	J10_SINUSITIS	0.330787171497835	0.691434792078542	-12.8936801231616	-0.204890885448433	-0.334927454696437	0.274736503908084	1.00210982665669	0.580151965530179	531.234632679895	1.00152196908641	1.00132072318692	1.00132628096524	0.741331401947889	0.233333132200533	0.980636318305164	0.837900656285177	0.738013086150239	0.783798290655649	1408	57827	833	846	821	745	627	397	4	4	2	3	2	1	57474	57461	57486	57562	57680	57910	924	924	926	925	926	927
N14_UROLITHIASIS	60_70	UKBB	J10_TONSILLITIS	1.6290521970489	-12.9165102689992	-12.9126643221696	1.00849045582631	0.894452844306698	-12.9207921806343	1.0034513070543	1012.05694241735	1048.08786127041	1.00165573637575	1.00136760989074	1426.3183198748	0.104493419744314	0.989817169450264	0.990170141981257	0.314019637143661	0.371733345015141	0.992772188752685	409	57665	235	236	223	219	183	107	2	1	2	2	1	0	56917	56916	56929	56933	56969	57045	920	921	920	920	921	922
N14_UROLITHIASIS	60_70	UKBB	J10_UPPERDIS	-0.929702666568667	0.2712538833014	0.279262333064022	0.509964362367916	0.256129954943881	0.422371747733805	1.00179815319984	0.411465174799976	0.450155788531731	0.45009339497691	0.502188006058602	0.708764217737906	0.353389975086016	0.509742317695686	0.535015408201919	0.257206279998303	0.610031830816646	0.551223982122925	3606	60933	2491	2293	1928	1577	1192	614	14	15	10	8	6	2	61028	61226	61591	61942	62327	62905	1006	1005	1010	1012	1014	1018
N14_UROLITHIASIS	60_70	UKBB	J10_UPPERINFEC	0.639599232387273	0.472912335087027	-0.110594638752958	0.709279102593255	0.153187845634661	-0.827650772566361	0.412840788172176	0.320652354438553	0.450382817630235	0.320706577130892	0.411285977534674	1.00129367595209	0.121318350628202	0.140254376330947	0.806025204577702	0.0269933587370297	0.709549898939259	0.408474338381908	5476	58776	3444	3356	3070	2759	2280	1222	27	24	17	16	7	1	59838	59926	60212	60523	61002	62060	943	946	953	954	963	969
N14_UROLITHIASIS	60_70	UKBB	J10_VASOALLERRHIN	0.0761068585337048	0.160649667369102	-0.368670409212756	-0.202163906484075	-12.9498006317095	-12.9617304137488	1.00200176891805	0.709126969883332	1.00144572953101	1.0013378785142	582.068768458002	950.132625625388	0.939455047066493	0.820777017779386	0.712770202620069	0.839999751415764	0.982250218118383	0.989115578681371	1442	60045	988	930	801	667	503	236	5	4	2	1	0	0	59512	59570	59699	59833	59997	60264	982	983	985	986	987	987
N14_UROLITHIASIS	60_70	UKBB	J10_VIRALPNEUMO	-12.2798125114254	-12.2436644534075	-12.1128133623036	3.51533607719248	-11.9158871219321	-11.9262802203229	901.137227325969	862.840351073546	1531.61225505949	1.00213563970331	2828.83340220999	3792.11518970296	0.989127549848357	0.988678435132761	0.993689965594714	0.000451752879502341	0.996639083008732	0.997490640792127	366	62103	332	226	51	21	10	7	0	0	0	1	0	0	61192	61298	61473	61503	61514	61517	945	945	945	944	945	945
N14_UROLITHIASIS	60_70	UKBB	J10_VOCALLARYNX	-12.1609594406735	0.190010193704149	0.434834406934922	1.13244025300514	1.14868202265797	1.47987390225484	449.545797871359	0.709057998487144	0.708946277997929	0.579717428585766	0.579465894549806	0.708936048981831	0.978418531497803	0.788718153492825	0.53964288094481	0.0507680850246874	0.0474443653179029	0.0368467951719195	1239	60093	881	774	625	477	350	196	5	5	4	5	5	2	59453	59560	59709	59857	59984	60138	993	993	994	993	993	996
N14_UROLITHIASIS	60_70	UKBB	JOINTPAIN	1.2940310231592	1.15393721157245	-13.9606071797569	0.69360221687834	-13.9431505694537	-13.8932395888928	0.504345459795522	0.41249073258151	901.924173657913	0.709447640334477	1085.47562789405	1650.42849066055	0.0102949082094349	0.00515019365166088	0.987650283169429	0.328239975203284	0.989751295788289	0.993283519697071	1995	54383	1495	1289	1002	703	495	241	12	8	2	2	0	0	54141	54347	54634	54933	55141	55395	730	734	740	740	742	742
N14_UROLITHIASIS	60_70	UKBB	JUVEN_ARTHR_COMORB	2.38674543359419	1.84021110009473	-13.8983844430017	-13.8149966938512	-13.8104347604868	-13.939921586001	1.0081392360561	1.00707307177873	2764.50990406606	3283.73110513464	3040.91785512025	4771.33269431483	0.0179098821891249	0.0676566932763993	0.995988706845575	0.996643226957362	0.996376391826675	0.997668904454622	225	19559	174	143	120	85	69	26	2	1	0	0	0	0	19443	19474	19497	19532	19548	19591	165	166	167	167	167	167
N14_UROLITHIASIS	60_70	UKBB	K11_ABSCANAL	-12.7096081988162	1.53468491149703	1.71295326997492	1.83437112327378	-12.8285533296118	-12.7321708193598	1621.24494389199	1.00297170849597	1.00290128206687	1.00261465958449	1493.63464665332	2007.63310142336	0.993745117710094	0.125982626460373	0.0876367346703368	0.067311662980559	0.993147200475505	0.994939944744606	213	42052	138	124	104	89	68	38	3	3	2	1	0	0	41657	41671	41691	41706	41727	41757	467	467	468	469	470	470
N14_UROLITHIASIS	60_70	UKBB	K11_ACUTGASTR	-13.0100551145538	-12.9805671584542	1.70410919410572	-12.970135573794	-12.987081341721	-13.2485447233005	1653.81628077737	1257.51284208463	1.00201990061984	1730.10932374452	1867.00098307681	3164.49348716487	0.993723356598483	0.991764052138672	0.0890042196665308	0.994018543307735	0.994449864665278	0.996659567020681	253	46073	193	163	118	88	63	23	1	1	1	0	0	0	45474	45504	45549	45579	45604	45644	658	658	658	659	659	659
N14_UROLITHIASIS	60_70	UKBB	K11_ACUTPANC	-11.5676871389112	1.75481479326833	1.77486578684259	1.39650299990378	1.45205149814174	2.59693026553518	584.486234626138	0.579655766449054	0.709131635055341	1.00139325120756	1.00115867120047	1.00142479493663	0.984209933563236	0.00246716700084097	0.0123190052277751	0.163148556069518	0.146955090946316	0.00950776587365982	464	62613	358	295	203	155	94	48	5	5	3	1	1	1	61811	61874	61966	62014	62075	62121	903	903	905	907	907	907
N14_UROLITHIASIS	60_70	UKBB	K11_ADHE	2.86185420197303	1.33251166457136	-12.0999204852336	-12.081702507094	-12.0622728397586	-12.1024506105502	0.581974383160451	1.00237604875248	1017.47023302781	1285.95348116957	1329.66079515694	2315.77298323844	8.76601699749673e-07	0.183731517459363	0.990511651471341	0.9925038796298	0.992761936504814	0.995830198122075	294	42268	232	183	124	83	57	24	4	1	0	0	0	0	41852	41901	41960	42001	42027	42060	474	477	478	478	478	478
N14_UROLITHIASIS	60_70	UKBB	K11_ALCOLIV	-12.2592933248627	1.05380903332913	-12.2239284963347	-12.1953959116536	-12.1314028497518	-12.1999307352921	969.789941003773	1.00148959732496	889.920845921223	1170.87421812011	1345.12027020942	2576.581542759	0.989914062881329	0.292688710097605	0.989040624040148	0.99168967765578	0.992804117199939	0.996222087349987	284	67003	230	163	118	75	45	15	1	1	0	0	0	0	66018	66085	66130	66173	66203	66233	1038	1038	1039	1039	1039	1039
N14_UROLITHIASIS	60_70	UKBB	K11_APHTA_RECUR	-11.9570649009717	-11.9364488434039	-11.9304107016691	-11.9987138586993	-11.9163364047818	-11.8847350773285	1290.69310255265	995.859581404382	1181.82042790707	1380.43192931827	1505.5347791326	2139.15812866896	0.992608451229526	0.990436723829299	0.991945537069599	0.993064874995584	0.993684794468099	0.995567135632831	149	70092	112	87	63	48	31	20	0	0	0	0	0	0	68993	69018	69042	69057	69074	69085	1136	1136	1136	1136	1136	1136
N14_UROLITHIASIS	60_70	UKBB	K11_APHTA_RECUR_INCLAVO	-11.9570649009717	-11.9364488434039	-11.9304107016691	-11.9987138586993	-11.9163364047818	-11.8847350773285	1290.69310255265	995.859581404382	1181.82042790707	1380.43192931827	1505.5347791326	2139.15812866896	0.992608451229526	0.990436723829299	0.991945537069599	0.993064874995584	0.993684794468099	0.995567135632831	149	70092	112	87	63	48	31	20	0	0	0	0	0	0	68993	69018	69042	69057	69074	69085	1136	1136	1136	1136	1136	1136
N14_UROLITHIASIS	60_70	UKBB	K11_APPENDACUT	1.13903385944264	1.29677064472416	-11.9905040140575	1.09557097620381	1.03646465780925	-12.0616659585494	1.00169047319625	0.708928010367206	612.85492358239	1.00138914527019	1.00116310015421	961.479935746052	0.255491634098708	0.0673697521251614	0.984390387779539	0.273932532152432	0.300547249873155	0.989990883563671	485	68579	323	295	234	193	146	82	4	3	2	2	1	0	67637	67665	67726	67767	67814	67878	1100	1101	1102	1102	1103	1104
N14_UROLITHIASIS	60_70	UKBB	K11_APPENDIX	1.57572599611387	1.02436113830397	-12.0486660494855	0.795282631523207	0.811656597477021	1.45723406174787	0.709519700791721	0.708901426388197	553.228386757023	1.0012400120264	1.0010769845505	1.0010134592934	0.0263621570588174	0.148458449402327	0.982624382745517	0.427022146868391	0.417490071158607	0.14545933380024	616	68631	421	384	302	247	183	97	5	3	2	2	1	1	67715	67752	67834	67889	67953	68039	1106	1108	1109	1109	1110	1110
N14_UROLITHIASIS	60_70	UKBB	K11_APPENDOTH	2.41360505180226	-11.59422318539	-11.5917692773224	-11.6367550666598	-11.5491077656736	-11.6312778643453	1.00244338117347	811.766416420652	951.193981498138	1004.87661880767	1130.41229977734	1561.84650230036	0.0160523962586897	0.988604434755862	0.990276783710484	0.990760477936906	0.991848377382574	0.994058102870056	123	68402	92	86	64	54	35	18	1	0	0	0	0	0	67334	67340	67362	67372	67391	67408	1098	1099	1099	1099	1099	1099
N14_UROLITHIASIS	60_70	UKBB	K11_BILIAOTH	1.96975425232239	1.20751271423833	-12.3907575547402	-12.3988502964057	-12.2803372678866	-12.1056473333639	0.580067779750199	0.708902073456597	813.251545083502	1005.36132384277	1136.06855946131	2177.40037850511	0.000684455432418546	0.0885014365177357	0.987843845214134	0.990160154148825	0.991375431865377	0.995564040751593	668	63100	575	378	224	150	86	28	5	2	0	0	0	0	62277	62474	62628	62702	62766	62824	911	914	916	916	916	916
N14_UROLITHIASIS	60_70	UKBB	K11_CARIES	0.64895634218548	0.0513808251081477	-13.0097789698184	-13.0131798666845	1.09450039203579	-13.0815717314196	1.00183473803923	1.00132503344308	757.218063517778	842.141556164245	0.70872956917211	1260.45035802735	0.517135107327488	0.959076241614432	0.986292203510423	0.987671191341647	0.122512488912783	0.991719311534376	822	65305	531	489	432	354	266	141	4	3	2	2	2	0	64556	64598	64655	64733	64821	64946	1036	1037	1038	1038	1038	1040
N14_UROLITHIASIS	60_70	UKBB	K11_CARIES_1	0.628593679663213	0.0331374958684031	-13.0101909165979	-13.0139331731798	1.07539762919038	-13.0823566131711	1.00168695936047	1.00122597123625	749.042709326607	834.478569278796	0.708594817108853	1246.44023049507	0.530308566015934	0.973597298892694	0.98614216731233	0.987557265283081	0.12910311595755	0.991625736669472	822	69704	531	489	432	354	266	141	4	3	2	2	2	0	68867	68909	68966	69044	69132	69257	1124	1125	1126	1126	1126	1128
N14_UROLITHIASIS	60_70	UKBB	K11_CARIES_INCLAVO	0.628593679663213	0.0331374958684031	-13.0101909165979	-13.0139331731798	1.07539762919038	-13.0823566131711	1.00168695936047	1.00122597123625	749.042709326607	834.478569278796	0.708594817108853	1246.44023049507	0.530308566015934	0.973597298892694	0.98614216731233	0.987557265283081	0.12910311595755	0.991625736669472	822	69704	531	489	432	354	266	141	4	3	2	2	2	0	68867	68909	68966	69044	69132	69257	1124	1125	1126	1126	1126	1128
N14_UROLITHIASIS	60_70	UKBB	K11_CHOLANGI	2.96938755728534	-11.1448900710243	-11.2467369737091	-11.2958248819833	-11.2830989381333	-11.1089078420553	0.709570809180208	696.832626357742	927.33008755747	1133.58826751213	1463.6603485338	2504.59595104082	2.85460427772081e-05	0.987239465700984	0.990323426439392	0.992049480942606	0.993849309858143	0.996461067107921	181	62553	155	89	51	34	16	8	2	0	0	0	0	0	61678	61744	61782	61799	61817	61825	899	901	901	901	901	901
N14_UROLITHIASIS	60_70	UKBB	K11_CHOLECYST	1.95734361777633	0.988090685917813	1.28512190356816	-11.4901452832311	1.81335623444502	1.99728913615858	0.580252786843084	0.708971981537037	0.708987432338971	514.278198582428	0.708858306516268	1.0010710501828	0.000742837256068635	0.16340973523256	0.0698910813802294	0.982174926181574	0.0105234806840658	0.0460262795156613	633	62684	472	415	319	219	151	73	7	5	3	1	3	1	61933	61990	62086	62186	62254	62332	905	907	909	911	909	911
N14_UROLITHIASIS	60_70	UKBB	K11_CHOLELITH	1.10950958488531	0.843482725452618	0.963622829787369	0.719582530920982	0.520780821867324	1.02523215296177	0.4121749816905	0.35724434756178	0.381427254806562	0.502642598473796	0.579390978088041	0.708842459022018	0.00710587774223791	0.0182217660836781	0.0115251080984972	0.152258678902332	0.368736938935108	0.148079903726519	3276	64369	2352	2087	1666	1279	892	429	22	19	13	7	4	2	64296	64561	64982	65369	65756	66219	975	978	984	990	993	995
N14_UROLITHIASIS	60_70	UKBB	K11_CHRONGASTR	0.475437374290906	-13.1960434019149	0.276571019604157	0.578293581528981	-13.1526689994529	2.05575039424193	1.0023357283895	709.388704175371	1.00179408900976	1.0019488632047	1089.07043962433	1.00184936926667	0.635264979884005	0.985158613273577	0.782489912556735	0.563825459382488	0.99036420781702	0.0401739804568765	920	46578	711	628	450	337	216	81	3	2	2	1	0	1	46116	46199	46377	46490	46611	46746	668	669	669	670	671	670
N14_UROLITHIASIS	60_70	UKBB	K11_CHRONPANC	2.99367646753661	1.85491385830929	2.1952939266908	-11.4176117655569	-11.4426331446917	-11.3945918132133	0.711091261729465	1.00166547568554	1.00153905284744	1091.23353187038	1054.18112152018	1682.97574050897	2.55398895351294e-05	0.0640502840916575	0.0283852515116603	0.991651860333097	0.991339513812144	0.994597961689573	123	62357	93	75	53	37	25	13	4	2	1	0	0	0	61488	61506	61528	61544	61556	61568	895	897	898	899	899	899
N14_UROLITHIASIS	60_70	UKBB	K11_COELIAC	-12.9306020144161	-12.9255891668742	-12.9112581665555	-12.9280706996646	-12.8827628604343	-12.9225208233684	1200.97267792363	905.436617186717	1036.67331378197	1238.33686934321	1255.93944192586	2098.69560911466	0.99140952282305	0.98861016048644	0.99006299564515	0.991670343591194	0.991815865482662	0.99508713190487	436	65013	331	291	228	160	118	51	0	0	0	0	0	0	64130	64170	64233	64301	64343	64410	988	988	988	988	988	988
N14_UROLITHIASIS	60_70	UKBB	K11_CONSTIPATION	1.76785069111237	0.114639606595042	1.51255039609856	0.812939743189532	-12.3679699603278	0.604316101451796	0.27223915897601	0.50222181884462	0.319797222066189	0.579406836656913	447.188661026722	1.00111657710539	8.37304388163083e-11	0.819440320312074	2.24832891295905e-06	0.160600395439131	0.977935589113216	0.546081624024335	3534	68221	2850	2065	1325	846	577	299	30	17	13	4	1	1	67821	68606	69346	69825	70094	70372	1054	1067	1071	1080	1083	1083
N14_UROLITHIASIS	60_70	UKBB	K11_CROHN	2.44391801479862	1.16080989885488	1.46357544109831	-10.16787431714	2.25822329403435	3.28310765961915	0.709747856990164	1.00134830102253	1.00130362608125	420.84130735714	1.00119001207197	1.00155474483172	0.000574532073384313	0.246355565342438	0.143831670204918	0.980724323966717	0.0240995061970098	0.00104541251801242	241	64894	180	168	127	84	57	22	4	2	1	1	2	1	63956	63968	64009	64052	64079	64114	995	997	998	998	997	998
N14_UROLITHIASIS	60_70	UKBB	K11_DENTOFACIAL_ANOMALIES	-11.941203157153	-11.9613346821006	-11.9350684589403	-12.0060181070979	-11.9619530643859	-11.8614724913438	1556.06038483231	1187.56192394044	1271.56327874195	1404.31250302111	1352.45723833526	1991.41692509954	0.993877096149073	0.99196370082913	0.992511055335846	0.993178655200729	0.992943116453895	0.995247589949689	118	65032	70	64	58	49	38	21	0	0	0	0	0	0	64046	64052	64058	64067	64078	64095	1034	1034	1034	1034	1034	1034
N14_UROLITHIASIS	60_70	UKBB	K11_DIAHER	0.422438485589712	0.859808792967514	0.405626716151701	-0.744391679045389	0.669648358811463	-0.219446631186939	0.382590642758584	0.235508262725173	0.337427719996937	0.709011009679511	0.381191972686349	1.00123470891384	0.26952691020215	0.0002613589455852	0.229319213716862	0.293763430108093	0.0789651904662837	0.826512940373186	6613	56213	5053	4484	3430	2451	1649	677	36	34	16	8	8	1	56935	57504	58558	59537	60339	61311	802	804	822	830	830	837
N14_UROLITHIASIS	60_70	UKBB	K11_DISLIVOTH	1.53314970290774	0.908795720656071	1.07999408424684	-0.209382101463836	1.57738321313666	0.942648408308729	0.381689568554934	0.411204809310279	0.450075421533762	1.00124916613406	0.449603681091078	1.00103253493557	5.90074898632804e-05	0.0270995776103503	0.0164136831254151	0.834353879264212	0.000450834583196066	0.346358497568989	2167	68554	1627	1317	910	673	464	209	16	11	8	4	5	1	67980	68290	68697	68934	69143	69398	1098	1103	1106	1110	1109	1113
N14_UROLITHIASIS	60_70	UKBB	K11_DISORD_TEETH	0.822625346002217	0.2548015786486	0.485241054642715	-11.9881251829231	0.783040005948343	-11.9967356480619	1.00157189701214	1.00133467690565	1.00125256063061	584.881565194847	1.00110195574921	976.491538986389	0.41145587928159	0.799138693085284	0.627935976263413	0.983647167448937	0.434109924613487	0.990197795899458	649	65304	468	408	334	255	193	92	3	2	2	1	1	0	64442	64502	64576	64655	64717	64818	1040	1041	1041	1042	1042	1043
N14_UROLITHIASIS	60_70	UKBB	K11_DIVERTIC	1.03917320684601	0.964284902257111	0.478623939601712	0.661166737153085	0.456254378587241	-0.30314111640641	0.237780989677763	0.191360676738262	0.283133583559728	0.307366117341317	0.381747633644181	1.00137927752404	1.24078467715489e-05	4.67734800801131e-07	0.0909413741544658	0.0314704944573004	0.232019533187294	0.762100528838207	9524	49221	7492	6519	4691	3450	2073	755	65	53	29	18	8	1	50550	51523	53351	54592	55969	57287	638	650	674	685	695	702
N14_UROLITHIASIS	60_70	UKBB	K11_DULC	0.756003935417008	2.0006969878276	1.1355841705775	-12.6944783904995	-12.7048195335956	-12.7589407461414	1.00224596125248	0.412638588984941	0.709911943938272	867.726865108064	938.170327714232	1509.19682094938	0.450663228207417	1.24369985345132e-06	0.10968452643424	0.988327701452337	0.989195278056234	0.993254663389814	609	46355	456	397	307	227	139	68	5	6	2	0	0	0	45832	45891	45981	46061	46149	46220	671	670	674	676	676	676
N14_UROLITHIASIS	60_70	UKBB	K11_EMBIMPACT_TEETH	-12.0221184377147	-12.0149130989377	-12.07979087252	-12.0418691784435	-12.0647915546447	-12.0300402543835	1241.1183802294	879.221687494194	947.904490685034	1088.56776149736	992.48190187519	1567.0843355203	0.992271395831678	0.989096930345803	0.989832290217302	0.991173883806179	0.990301008196357	0.993874937748292	184	69980	110	107	98	77	68	34	0	0	0	0	0	0	68919	68922	68931	68952	68961	68995	1135	1135	1135	1135	1135	1135
N14_UROLITHIASIS	60_70	UKBB	K11_ENERCOLNONINF	1.75306146427229	0.64108205393635	0.0524180502243948	-0.0724060870893766	0.773754279913309	-0.0946350176972264	0.294118694279175	0.381283281040336	0.579426488005678	0.708832470891969	0.449544084084444	1.00113271597569	2.51640100658403e-09	0.0926891425878646	0.927917386312991	0.918638901815398	0.0852149403946539	0.924689785417135	3291	66398	2391	2076	1640	1227	923	554	23	13	7	6	6	1	66247	66562	66998	67411	67715	68084	1028	1038	1044	1045	1045	1050
N14_UROLITHIASIS	60_70	UKBB	K11_FEMHER	-11.4741718944808	-11.4536201208785	2.0601376283533	-11.4140192836178	2.779223189786	-11.2896027432655	1022.20959705487	759.071948707567	1.00159764513926	1031.50925662414	1.00165263642702	1813.06581058524	0.991044035998402	0.987961194048363	0.0397005115479119	0.991171301798955	0.00552632298139307	0.995031762518387	155	51846	117	113	86	62	37	15	1	1	1	1	1	0	51167	51171	51198	51222	51247	51269	716	716	716	716	716	717
N14_UROLITHIASIS	60_70	UKBB	K11_FIBROCHIRLIV	1.36782209000374	0.985095940778194	-11.2022653297534	-11.234024846404	-11.2173747450555	3.45177230534851	1.00144151224421	1.00120592449722	570.298512985594	739.623818092149	814.104162871987	1.00154235796415	0.171985045738063	0.325160051459396	0.984328312976352	0.987881528248074	0.989006459698906	0.000567989714511864	340	67157	273	213	125	83	49	17	2	1	0	0	1	1	66182	66242	66330	66372	66406	66438	1040	1041	1042	1042	1041	1041
N14_UROLITHIASIS	60_70	UKBB	K11_FISSANAL	2.25702880410951	1.25951648105637	-13.8563002999439	-13.858322029228	0.850640225528227	-13.774103043681	0.582645436965866	0.710694392207903	1457.29905108811	1572.22769000953	1.00231953782842	2079.68399032122	0.000107168793089397	0.0763557882976432	0.992413663146786	0.992967177670762	0.396063998058222	0.994715512616596	562	42104	346	317	282	243	193	121	5	2	1	1	1	0	41845	41874	41909	41948	41998	42070	470	473	474	474	474	475
N14_UROLITHIASIS	60_70	UKBB	K11_FISTULA	1.88748123168863	0.872375637813564	-12.6311667815911	-12.6304240793889	0.537104980062132	1.23872162018652	0.579914364020687	0.708816498505826	668.653564012673	726.221601642808	1.00107888540028	1.00113970264756	0.00113488807896392	0.218416522562646	0.984928497903531	0.98612391545207	0.591594981974288	0.215971477524345	663	69442	430	380	320	273	210	127	5	2	2	2	2	1	68551	68601	68661	68708	68771	68854	1119	1122	1122	1122	1122	1123
N14_UROLITHIASIS	60_70	UKBB	K11_FUNCDYSP	-0.271920377726284	-0.197817243662889	-0.0666259276578826	-13.8922241517115	-0.484406484083767	-13.9087202993295	1.0022836237755	0.709763565383181	0.709651489858368	791.932825266266	1.00156760673749	1360.64412908186	0.786159669148937	0.78046842530353	0.925200176413857	0.986004087288205	0.628635480504149	0.99184403938941	2260	46678	1597	1482	1311	1071	826	357	5	5	3	1	1	0	46668	46783	46954	47194	47439	47908	668	668	670	672	672	673
N14_UROLITHIASIS	60_70	UKBB	K11_GALLBILPANC	1.44194026669283	0.706378034179981	1.19702149862434	0.733941798280967	0.607552519002952	0.816834365560736	0.306491754930651	0.337044308115532	0.305644713825309	0.449990392007386	0.502185949896635	0.708688837640473	2.54286256600615e-06	0.0360997854326987	8.9887728365847e-05	0.102886817301979	0.226349565017991	0.249074828464785	4230	65269	3118	2625	2029	1525	1044	504	32	24	18	8	5	2	65337	65830	66426	66930	67411	67951	1012	1020	1026	1036	1039	1042
N14_UROLITHIASIS	60_70	UKBB	K11_GALLBLAOTH	1.74871269801067	1.24836868565585	1.971723043868	1.88203875075728	1.41855414219353	-10.3158729863085	0.70959110377576	0.70917496129973	0.579892559990879	0.709012983756219	1.00140547761092	511.671034836472	0.0137244806901486	0.0783550422322112	0.000673483199996448	0.00794380649873557	0.156610675782042	0.983914824843268	600	62591	437	369	277	206	129	67	9	7	5	3	1	0	61847	61915	62007	62078	62155	62217	898	900	902	904	906	907
N14_UROLITHIASIS	60_70	UKBB	K11_GASTRODUOULC	0.923700619854403	1.38517597935268	0.965703863784285	-0.00590029325264546	-13.1377691698305	-13.1746213142875	0.581252454442235	0.358377359792853	0.503526129352006	1.00177574049441	770.344478314452	1216.0965095928	0.11202525727727	0.000111028910506758	0.05512593385494	0.995300619208908	0.986393210620942	0.991356260592028	1636	47055	1235	1057	822	581	384	173	11	10	4	1	0	0	46761	46939	47174	47415	47612	47823	684	685	691	694	695	695
N14_UROLITHIASIS	60_70	UKBB	K11_GIBLEEDING	1.14136123706514	0.749316408414729	0.356585271472789	1.26559936942852	0.554321898410876	-12.057131635721	0.381752535873223	0.356896562675178	0.502394583105095	0.381234088977204	0.579225314178129	560.07648745576	0.00279166137330578	0.0357698685562345	0.477845950615002	0.000901002070622024	0.338564403140564	0.982824745578583	3143	67253	2316	1911	1477	1070	749	325	20	17	11	9	3	0	67008	67413	67847	68254	68575	68999	1052	1055	1061	1063	1069	1072
N14_UROLITHIASIS	60_70	UKBB	K11_GIDISEASES	1.2235694640099	0.559394281899686	0.73915330653922	0.277363330062028	0.238732335138839	0.328819346980978	0.164594564006403	0.168386235729876	0.171543084257048	0.234852321643995	0.245251600896782	0.359819588641027	1.05490478970555e-13	0.000893457712217428	1.64106101481805e-05	0.237598091619752	0.330345571483187	0.360798275199319	24335	33647	17140	15406	12605	10047	7113	3469	138	99	73	41	26	8	40313	42047	44848	47406	50340	53984	391	430	456	488	503	521
N14_UROLITHIASIS	60_70	UKBB	K11_GINGIVITIS_PERIODONTAL	-12.4791555580197	-12.4624744321272	2.37155913872919	-12.4269660913657	-12.4607228375224	-12.5242582786268	1387.22546331015	1039.63095464331	0.708968033611854	1457.94939480419	1452.77911356847	2270.98061997537	0.99282251405808	0.990435665893228	0.000822570206480993	0.993199239727858	0.99315649820912	0.995599759164009	217	65059	149	132	113	77	59	30	1	1	2	0	0	0	64091	64108	64127	64163	64181	64210	1035	1035	1034	1036	1036	1036
N14_UROLITHIASIS	60_70	UKBB	K11_GULC	0.222183386284584	0.80001841418313	0.683540342527084	0.410878146229798	-12.9560965136061	-13.024634940224	1.00235286974703	0.58034189411989	0.709595766912749	1.00176586479142	884.24353741997	1345.53003168783	0.824577134613007	0.168039869974667	0.335406368208948	0.681693077751989	0.988309669151955	0.992276654854332	1137	46666	861	735	575	402	267	120	5	5	2	1	0	0	46265	46391	46551	46724	46859	47006	672	672	675	676	677	677
N14_UROLITHIASIS	60_70	UKBB	K11_HEPFAIL	-11.3019806366424	-11.3037579209534	-11.2871304066763	-11.2180971146242	3.52882293509611	-11.0962515821188	1205.86085040266	999.793887920249	1293.76224494839	1567.37670747256	1.00150955271695	3981.1386658799	0.992521903476993	0.990979238932545	0.993039128417537	0.994289394484067	0.000425880636326114	0.997776134643859	127	67025	118	44	24	17	10	4	0	0	0	1	1	0	65995	66069	66089	66096	66103	66109	1039	1039	1039	1038	1038	1039
N14_UROLITHIASIS	60_70	UKBB	K11_HERING	0.93745655174445	-0.109073396809103	-0.0583499449375724	-0.404700331000426	-0.987768624204192	1.04943532421749	0.35947906313428	0.451139069788352	0.503547279704069	0.709597563890534	1.00160281991195	0.580109837651663	0.00911209588828785	0.808955802713008	0.907749399679004	0.568458147431438	0.3240408949604	0.0704465504241212	3088	53606	2397	2127	1641	1192	790	343	17	10	7	4	3	3	53525	53795	54281	54730	55132	55579	755	762	765	768	769	769
N14_UROLITHIASIS	60_70	UKBB	K11_HERNIA	0.976740132684173	0.494121845795703	0.401762958686213	-0.245142951275765	0.275035195256963	0.861102518143791	0.225648693185689	0.21497721938863	0.255319403402939	0.411504490522225	0.336913204388246	0.411163126254608	1.50068649570655e-05	0.0215342187126792	0.11558688880005	0.551359865661059	0.414306602229846	0.0362324885996782	10211	57946	7706	6894	5345	3909	2665	1148	63	48	28	16	13	6	59544	60356	61905	63341	64585	66102	844	859	879	891	894	901
N14_UROLITHIASIS	60_70	UKBB	K11_IBD	1.93599683471026	0.965259869886729	0.573742548428074	0.876497913468814	1.75790390046183	1.98610717796787	0.580205222224133	0.708781212455474	1.0011326581927	1.00132045942387	0.708674056862393	1.00133647922246	0.000847657022186083	0.173242478041581	0.566581435820642	0.381387815403716	0.0131178582632383	0.047316480419708	574	69107	420	380	281	215	142	66	7	4	3	3	3	1	68159	68199	68298	68364	68437	68513	1095	1098	1099	1099	1099	1101
N14_UROLITHIASIS	60_70	UKBB	K11_IBS	1.49590109683835	1.36949289179735	0.848479309706491	-13.9321574611038	1.09299679830364	-13.9537768459568	0.506021647763247	0.41432447854979	0.581598403163975	1073.25573942524	0.581158434234941	1611.62836266457	0.00311455253765532	0.000948533894576449	0.144599543874168	0.989642784349395	0.0600098986389972	0.993091854010853	1915	42780	1327	1164	973	765	582	313	13	9	4	1	3	0	42865	43028	43219	43427	43610	43879	490	494	499	502	500	503
N14_UROLITHIASIS	60_70	UKBB	K11_ILEUS	2.22561884270998	0.972929656523009	1.00570928909233	1.42607678872679	1.00309382228236	-11.5221161104183	0.384728760277927	0.581123227536212	0.710077439099986	0.710210290236367	1.00207772010096	889.953273619826	7.25538661643771e-09	0.0940868541780311	0.156676719909478	0.0446471033410235	0.316820042259057	0.989670174830463	1304	43300	1064	758	518	343	212	86	14	7	4	3	1	0	43017	43323	43563	43738	43869	43995	509	516	519	520	522	523
N14_UROLITHIASIS	60_70	UKBB	K11_IMPACT	-11.8663464627544	-11.8203982397827	-11.7628759141676	-11.6357586124295	-11.5897143313189	-11.7482386981246	1645.42917553274	1328.23620157634	1588.88809782677	2176.6080567827	2313.57858084283	3215.42398609164	0.994245943424518	0.992899464147764	0.994093145159725	0.99573467170537	0.996003068350449	0.997084764728238	117	42141	95	66	46	27	19	9	0	0	0	0	0	0	41694	41723	41743	41762	41770	41780	469	469	469	469	469	469
N14_UROLITHIASIS	60_70	UKBB	K11_IMPACTED_TEETH	-12.0314954563702	-12.0198449498187	-12.0935578639464	-12.0504038278603	-12.0678644232881	-12.0299516057489	1273.85197208028	906.24851242737	976.491662576584	1100.1067347898	996.422280046689	1567.45029583371	0.992464115178105	0.989417728801215	0.990118690397864	0.99126026721809	0.990336900819693	0.993876412892342	176	70015	105	101	92	75	67	34	0	0	0	0	0	0	68951	68955	68964	68981	68989	69022	1135	1135	1135	1135	1135	1135
N14_UROLITHIASIS	60_70	UKBB	K11_INTESTOTH	1.25458546228735	0.719642048261233	0.575908248376689	0.60717615660902	0.255443401678685	-0.16162338917121	0.167220149910898	0.165459366483065	0.203471706707082	0.230787326935808	0.293186340578583	0.579571232439471	6.25654908020833e-14	1.36536551674221e-05	0.00464884633206546	0.00851615018217713	0.383608722820922	0.780346764296282	17400	53512	12924	11173	8474	6537	4203	1908	116	81	51	33	15	3	57149	58900	61599	63536	65870	68165	723	758	788	806	824	836
N14_UROLITHIASIS	60_70	UKBB	K11_JAWS	-12.0197950501905	-12.0166233841212	-12.0481490875878	-12.0077945276586	-12.072494602497	-12.2030293799966	1580.10668758386	1157.20565600665	1395.47297476168	1616.35050071676	1616.13385818661	2601.86167757327	0.993930589321542	0.991714777825035	0.993111358736276	0.994072606323504	0.994039870260285	0.996257843710505	101	65082	71	66	47	37	27	15	0	0	0	0	0	0	64076	64081	64100	64110	64120	64132	1036	1036	1036	1036	1036	1036
N14_UROLITHIASIS	60_70	UKBB	K11_LICHEN_PLANUS_WIDE	-11.8464220938519	-11.8281476905853	1.20070058335159	-11.8796869325212	1.43698010727312	-11.905275045969	847.093698580448	617.55658665952	1.00132413758297	751.307406495325	1.00101848578611	1286.27930466528	0.98884212075089	0.984718939692433	0.230484090324876	0.987384359917731	0.151139527826357	0.992615212345731	325	69854	231	218	173	149	104	51	1	1	2	1	1	0	68812	68825	68870	68894	68939	68992	1135	1135	1134	1135	1135	1136
N14_UROLITHIASIS	60_70	UKBB	K11_LIP_ORAL_MUCOSA	-12.032207885349	1.18823139152504	1.36959468070022	-12.0367569261441	0.684730266549393	1.72748121672812	572.806283529895	0.579568820139402	0.579664218103705	554.019369634613	1.00109770961853	1.00125622286319	0.983241093508485	0.0403450195805408	0.0181404887879855	0.982666333460377	0.493988138793755	0.0844709294537403	785	65355	564	504	420	316	212	96	6	6	5	2	2	1	64528	64588	64672	64776	64880	64996	1042	1042	1043	1046	1046	1047
N14_UROLITHIASIS	60_70	UKBB	K11_LIVER	1.37265275685972	0.892502024500631	1.08416402410923	-0.362497283629025	1.17577936876806	1.45432431731956	0.381669850283182	0.381131370341476	0.411259211880736	1.00123450579527	0.502164606759324	0.708555777959608	0.000322601818857016	0.0191952346164507	0.00838388035604707	0.717314419809579	0.0192104282320973	0.040119233966066	2564	68887	1929	1542	1089	788	548	247	18	13	9	3	4	2	68399	68786	69239	69540	69780	70081	1105	1110	1114	1120	1119	1121
N14_UROLITHIASIS	60_70	UKBB	K11_MALABSORB	1.20030125263216	-12.9337244284357	-12.9578870846759	-12.9499831543466	-12.9176035248358	-12.9166458949759	1.00195539855947	894.749305522294	987.331374749874	1191.90896422265	1195.3362121845	2159.46769856429	0.230933070046656	0.988466870440426	0.989528742308351	0.991331226924241	0.991377692984951	0.995227559601415	473	65010	352	303	253	174	130	55	1	0	0	0	0	0	64141	64190	64240	64319	64363	64438	989	990	990	990	990	990
N14_UROLITHIASIS	60_70	UKBB	K11_OESITIS	-0.410640425649983	1.1114289931341	-0.0174892676524275	0.344810725218063	-13.0210463289456	-13.0264725376765	1.00212692257206	0.358424232382325	0.709543184382218	0.709592706917199	587.191299688145	990.882750323306	0.681975497486023	0.00192949266745943	0.980335229675998	0.627018454845329	0.982308252125291	0.989511047656706	2155	47080	1607	1407	1110	826	582	255	10	11	3	2	0	0	46933	47133	47430	47714	47958	48285	685	684	692	693	695	695
N14_UROLITHIASIS	60_70	UKBB	K11_OESITIS_ADVERSE	-0.466203774937386	1.048292333929	-0.081302365134872	0.27953207573752	-13.0129116494812	-13.0170361663717	1.00144165410983	0.356812713098306	0.708736569217441	0.708766121393407	565.021643900048	951.397585003813	0.641550069791921	0.00330406958690365	0.908671416031403	0.69329124556561	0.98162568883972	0.989083671941628	2155	67772	1607	1407	1110	826	582	255	10	11	3	2	0	0	67219	67419	67716	68000	68244	68571	1091	1090	1098	1099	1101	1101
N14_UROLITHIASIS	60_70	UKBB	K11_OESOBST	0.665310974714592	0.245815815546421	1.29198002519589	-12.5785179015345	1.92645730749769	-12.4751759848303	1.00227097365587	1.00183468307628	0.709501548054672	883.782164873162	0.709503873804768	2069.87137563679	0.506816088837907	0.806173325562658	0.0686116334162904	0.988644411703731	0.00662322639719525	0.995191155273088	660	46351	535	425	297	208	128	38	5	5	4	2	2	0	45806	45916	46044	46133	46213	46303	665	665	666	668	668	670
N14_UROLITHIASIS	60_70	UKBB	K11_OESSTODUO	0.635573297998566	0.517886109556761	0.833715434016425	0.0162653663271039	-0.146888575699082	0.00669097205540624	0.249637752141615	0.203375771711277	0.196370022981296	0.337636476026592	0.381301747742228	0.579494751245696	0.0108970714027188	0.0108824990874597	2.17975261955527e-05	0.961577413604705	0.700067594729341	0.990787656539086	13326	53369	9778	8612	6920	5199	3688	1630	72	61	39	14	9	3	56053	57219	58911	60632	62143	64201	792	803	825	850	855	861
N14_UROLITHIASIS	60_70	UKBB	K11_OESULC	0.430799161597969	1.24292973522561	-13.1677961661559	-13.1688153221305	0.337673193346644	-13.1566559486254	1.0022811220091	0.503578178358129	752.655336757978	865.082317255647	1.00151852734831	1215.03954547742	0.667327534180012	0.0135795874466668	0.986041625152882	0.987854579347847	0.735995380837863	0.991360538380311	887	46381	663	593	461	349	254	142	5	5	1	1	1	0	45939	46009	46141	46253	46348	46460	661	661	665	665	665	666
N14_UROLITHIASIS	60_70	UKBB	K11_OESULC_ADVERSE	0.36137001871142	1.16089900081149	-13.1385954769256	-13.1389445305513	0.242868753184664	-13.1266057563126	1.00146021107552	0.502243565071611	712.920295294182	819.119597571704	1.00093258740667	1140.47776130326	0.71821673257326	0.0208093179506941	0.985296408065935	0.987202221156631	0.808282379524206	0.990816756640429	887	69036	663	593	461	349	254	142	5	5	1	1	1	0	68139	68209	68341	68453	68548	68660	1116	1116	1120	1120	1120	1121
N14_UROLITHIASIS	60_70	UKBB	K11_ORAL	0.170046243031618	0.275511628934023	0.619127875255088	-1.07337229908864	0.692926259827512	-0.333961174976363	0.580055560670359	0.411252862871272	0.381283133697448	1.00126787262915	0.410938684036936	1.00106219764282	0.769403605857452	0.502900866595006	0.104418319352511	0.283714137900824	0.0917566041407493	0.73867627226917	3923	66626	2652	2405	2045	1632	1242	664	17	15	12	6	7	1	66807	67054	67414	67827	68217	68795	1073	1075	1078	1084	1083	1089
N14_UROLITHIASIS	60_70	UKBB	K11_OTHABDHER	2.30562492558043	1.08331342877337	1.44406572421439	-11.8493095311804	-11.834875574043	-11.8802043544146	0.710165486636454	1.00164825688471	1.00176464388972	876.210517076013	956.655204727417	1544.76065333573	0.00116791452588604	0.279461072919819	0.149437280374058	0.989210249382693	0.990129543438418	0.993863814324383	252	51932	196	163	114	83	57	28	4	2	1	0	0	0	51262	51295	51344	51375	51401	51430	722	724	725	726	726	726
N14_UROLITHIASIS	60_70	UKBB	K11_OTHANRECT	0.0584433003395806	1.00286826443999	0.411728678960319	0.829238741732231	0.749289805810592	-0.161874740808618	0.581853489064595	0.275051393187234	0.413220539871467	0.383771822290989	0.412730546836504	1.00175635708996	0.919992373597606	0.000266237675298634	0.319060848269723	0.0307138957019112	0.0694554771986379	0.87162800069755	4711	44530	3335	3045	2445	1965	1355	671	28	26	16	13	7	1	45366	45656	46256	46736	47346	48030	512	514	524	527	533	539
N14_UROLITHIASIS	60_70	UKBB	K11_OTHDIG	1.36392384404101	0.389088038041533	0.517763944809729	1.02674166957953	0.301178483482839	-12.0832399459617	0.306272920670378	0.381074677626922	0.411107574429175	0.381126171460891	0.579188298754692	502.863729982023	8.45622153921866e-06	0.307241021266547	0.207872659898753	0.00706069656033719	0.603062891415967	0.980829591921067	3944	67710	2921	2420	1885	1351	953	416	26	18	13	9	3	0	67644	68145	68680	69214	69612	70149	1063	1071	1076	1080	1086	1089
N14_UROLITHIASIS	60_70	UKBB	K11_OTHDISDIG	1.12511154398871	0.728722159719273	0.33472453611417	1.24273329635886	0.536254079763265	-12.0471224779429	0.381743011770762	0.356885245944926	0.502383366612117	0.381212981233564	0.579219706428108	553.273224383279	0.00320561048750847	0.0411619588575852	0.505236539646513	0.00111433877921725	0.354538731936526	0.982628016136992	3197	67281	2357	1952	1511	1095	762	332	20	17	11	9	3	0	67049	67454	67895	68311	68644	69074	1052	1055	1061	1063	1069	1072
N14_UROLITHIASIS	60_70	UKBB	K11_OTHDISOES	-0.437877708091825	0.417034029324647	0.0853475169454873	-14.0891810377748	-14.0977420857619	-14.0035204023915	1.00217391629818	0.503458963901582	0.709530160727864	1042.92871166439	1202.0990860414	3086.4239894956	0.662163663932719	0.407479290186126	0.90425550877302	0.989221508643551	0.990642940299695	0.996379902946049	1931	47466	1565	1349	970	659	417	96	5	6	2	0	0	0	47148	47364	47743	48054	48296	48617	679	678	682	684	684	684
N14_UROLITHIASIS	60_70	UKBB	K11_OTHDISSTOMDUOD	1.53119579605327	0.449903720822398	-0.101283065401848	-13.0602662793155	0.493380658516001	-13.0757139468748	0.339590252558076	0.450945214752893	0.709434431127161	578.322691256947	0.70910898583072	1101.16116114332	6.51489638703962e-06	0.318429499936573	0.886475046354622	0.981982897587757	0.486569435317056	0.990525760012243	2779	48116	2223	1855	1337	878	572	216	15	7	2	0	2	0	47961	48329	48847	49306	49612	49968	696	704	709	711	709	711
N14_UROLITHIASIS	60_70	UKBB	K11_OTHENTERCOL	1.77184961197431	0.60188817705983	0.161071940158038	0.707030583355986	0.602847203205266	-12.2711404097441	0.306694935329592	0.411360499543207	0.579443744661093	0.502426147082302	0.502077518629705	442.48370885285	7.59368697499663e-09	0.143422307322354	0.781030138617388	0.159358351048969	0.229865486819359	0.977875572795119	3023	66236	2184	1872	1484	1129	867	536	22	13	8	6	4	0	66027	66339	66727	67082	67344	67675	1026	1035	1040	1042	1044	1048
N14_UROLITHIASIS	60_70	UKBB	K11_OTHFUNC	1.98671740377136	0.340196087690121	1.43015490660966	0.662015078447769	-13.3985913415393	0.414845893855398	0.251575269671852	0.451500155847457	0.322348424237631	0.580831849589539	693.941190121575	1.00180057618334	2.85446028118469e-15	0.451161857506466	9.13594467200969e-06	0.254381876094788	0.984595430962245	0.678800671592435	4130	46721	3257	2425	1660	1131	786	423	34	18	13	4	1	1	46988	47820	48585	49114	49459	49822	572	588	593	602	605	605
N14_UROLITHIASIS	60_70	UKBB	K11_OTHGASTR	0.616789907750537	0.822527188508275	0.45099331119205	0.576257185486096	0.38313461352433	-0.179773847822999	0.358926981888952	0.248978086365065	0.338021697525135	0.382055811650855	0.450202322100799	1.00136426161011	0.0857187128176001	0.000954475681031134	0.182133703486827	0.131476153028013	0.394754006645925	0.857522408653467	6339	49999	4793	4172	3287	2345	1572	655	39	32	17	11	6	1	50776	51397	52282	53224	53997	54914	730	737	752	758	763	768
N14_UROLITHIASIS	60_70	UKBB	K11_OTHILEUS	2.31330008248989	-12.7315239388232	0.803243968038281	1.91738747551347	1.57878432509896	-12.6337075346495	0.453337084225869	686.189881234856	1.00218634296242	0.71022858512612	1.00204743863503	2094.98230263874	3.34619330742437e-07	0.985196949321361	0.422847086285179	0.00694069129194931	0.115127594446215	0.995188418022368	845	42913	710	466	313	194	126	40	8	3	3	3	1	0	42542	42786	42939	43058	43126	43212	498	503	503	503	505	506
N14_UROLITHIASIS	60_70	UKBB	K11_OTHINFLIV	2.55036757038409	2.53033321881495	1.91096920621053	-11.0915159941814	-11.0931175286277	-11.0407066408887	0.709522035748066	0.579554930766349	1.00132374982393	771.972455762984	813.742447611625	1241.94815208545	0.00032503166028971	1.26546084625458e-05	0.0563339959054986	0.988536579470409	0.989123397582617	0.992907036155161	228	67089	171	141	90	69	47	22	6	4	1	0	0	0	66098	66128	66179	66200	66222	66247	1042	1044	1047	1048	1048	1048
N14_UROLITHIASIS	60_70	UKBB	K11_OTHINT	0.979188647421359	1.24383466208575	0.803057052671002	0.543061116793453	0.0607810607890372	-13.1396497198475	0.309384671463748	0.213233681946621	0.307524028791938	0.413221698866323	0.580234753459829	780.218594190708	0.00155106792152918	5.43744053842845e-09	0.00901819566531601	0.188774707291023	0.916572175058355	0.986563473144545	5833	45726	4501	3908	2863	2147	1300	499	46	38	17	9	3	0	46454	47047	48092	48808	49655	50456	558	566	587	595	601	604
N14_UROLITHIASIS	60_70	UKBB	K11_OTHPERITON	1.89402586941089	1.67696271858442	1.32660944802263	-12.4998095573328	0.767000981720726	-12.329413492061	0.41193511475054	0.35693229563683	0.502349278951789	634.370835994555	1.00100375058322	1262.5789513021	4.26823405896159e-06	2.62380112095526e-06	0.00827078702022431	0.984279290353787	0.443538344818515	0.992208572532618	1230	69013	956	818	590	384	221	81	17	12	5	1	1	0	68174	68312	68540	68746	68909	69049	1096	1101	1108	1112	1112	1113
N14_UROLITHIASIS	60_70	UKBB	K11_PANCOTH	-11.9902941795723	1.05762033973753	1.53632142929363	-11.9884760661021	-12.0148898568858	-11.9948120825732	806.513780144194	1.00142542685713	1.00135433457419	1107.17960584862	1534.30546220338	2141.40709564408	0.98813843180702	0.290915712346672	0.124969747363627	0.991360721423817	0.993751963102183	0.995530777242698	379	62676	331	221	141	86	35	19	2	2	1	0	0	0	61818	61928	62008	62063	62114	62130	904	904	905	906	906	906
N14_UROLITHIASIS	60_70	UKBB	K11_PERITON	1.76894373150423	1.68329499670979	1.23161430397176	-12.4797189157136	1.37244221108545	-12.3340842722782	0.411783644187182	0.336848034452376	0.502285237114412	603.064480260119	0.708515286135802	1157.43845423121	1.74057692268277e-05	5.81705227407102e-07	0.0142056092521994	0.983489884191661	0.0527370449685161	0.991497613439224	1397	69186	1101	903	644	417	238	97	18	14	6	2	2	0	68358	68556	68815	69042	69221	69362	1106	1110	1118	1122	1122	1124
N14_UROLITHIASIS	60_70	UKBB	K11_PERITONITIS	-11.6940900141643	1.40592177807257	-11.596584738274	-11.5149502903218	2.74930178971488	-11.4624891130425	843.253676406393	1.00116146249721	876.826980918437	1079.2181064736	1.00114050289386	1758.81528177663	0.988935435355378	0.160232288500786	0.989447785725764	0.991486960162015	0.00602955524087747	0.994800091604285	234	68257	203	130	79	48	30	18	1	2	1	1	1	0	67214	67287	67338	67369	67387	67399	1073	1072	1073	1073	1073	1074
N14_UROLITHIASIS	60_70	UKBB	K11_POSTOPDIS	2.19537804066294	-12.6534521462643	1.74912208829611	-12.6965531943865	-12.6871709121113	-12.672860034725	0.580012934648169	787.867052210912	0.708873289713093	1189.05176852831	1290.67980645515	2326.77293113094	0.000153677589998068	0.987186213617446	0.0136072420680432	0.991480445566461	0.992157051872354	0.995654311929035	427	65152	341	263	176	115	75	33	5	2	2	0	0	0	64228	64306	64393	64454	64494	64536	1005	1008	1008	1010	1010	1010
N14_UROLITHIASIS	60_70	UKBB	K11_PULPITIS_1	-13.0022532606287	1.34801095761278	0.371878761157447	-12.9495777151902	1.05057331182909	-13.0165419392751	1025.64060063052	0.579520732555928	1.00133147646051	840.797061211039	0.708748984070829	1112.65441930845	0.989885327029214	0.0200143410806753	0.71035133859688	0.987711827102246	0.138262479912799	0.990666049782868	741	69226	446	416	381	338	289	170	4	5	2	1	2	0	68402	68432	68467	68510	68559	68678	1115	1114	1117	1118	1117	1119
N14_UROLITHIASIS	60_70	UKBB	K11_PULPITIS_2	0.133885949151412	0.625499394145966	-0.316068950323368	-12.9815002241255	1.12378564905513	-13.0377593763126	1.00162039658788	0.579493908597311	1.0013731410851	615.773125649607	0.502237475036547	846.546598099275	0.893664041357456	0.280414318970598	0.752279160012391	0.98318054003832	0.0252498710944223	0.987712175902385	1438	68797	889	829	748	641	523	296	7	7	4	3	4	0	68235	68295	68376	68483	68601	68828	1104	1104	1107	1108	1107	1111
N14_UROLITHIASIS	60_70	UKBB	K11_PULPITIS_2_ONLYAVO	0.628593679663213	0.0331374958684031	-13.0101909165979	-13.0139331731798	1.07539762919038	-13.0823566131711	1.00168695936047	1.00122597123625	749.042709326607	834.478569278796	0.708594817108853	1246.44023049507	0.530308566015934	0.973597298892694	0.98614216731233	0.987557265283081	0.12910311595755	0.991625736669472	822	69704	531	489	432	354	266	141	4	3	2	2	2	0	68867	68909	68966	69044	69132	69257	1124	1125	1126	1126	1126	1128
N14_UROLITHIASIS	60_70	UKBB	K11_PULPITIS_4	-13.0022532606287	1.34801095761278	0.371878761157447	-12.9495777151902	1.05057331182909	-13.0165419392751	1025.64060063052	0.579520732555928	1.00133147646051	840.797061211039	0.708748984070829	1112.65441930845	0.989885327029214	0.0200143410806753	0.71035133859688	0.987711827102246	0.138262479912799	0.990666049782868	741	69226	446	416	381	338	289	170	4	5	2	1	2	0	68402	68432	68467	68510	68559	68678	1115	1114	1117	1118	1117	1119
N14_UROLITHIASIS	60_70	UKBB	K11_PULP_PERIAPICAL	-13.0056966323618	1.36438306933263	0.385479712761226	-12.9538428610742	1.0650865761444	-13.0205453780558	1034.44903762852	0.579702205032627	1.00144196135673	848.063856136125	0.708892630506058	1124.57642107464	0.989968794216542	0.0185929547339205	0.700293230307891	0.987813100095769	0.132976983978545	0.990762157352812	741	65225	446	416	381	338	289	170	4	5	2	1	2	0	64480	64510	64545	64588	64637	64756	1036	1035	1038	1039	1038	1040
N14_UROLITHIASIS	60_70	UKBB	K11_PULP_PERIAPICAL_INCLAVO	-13.0022532606287	1.34801095761278	0.371878761157447	-12.9495777151902	1.05057331182909	-13.0165419392751	1025.64060063052	0.579520732555928	1.00133147646051	840.797061211039	0.708748984070829	1112.65441930845	0.989885327029214	0.0200143410806753	0.71035133859688	0.987711827102246	0.138262479912799	0.990666049782868	741	69226	446	416	381	338	289	170	4	5	2	1	2	0	68402	68432	68467	68510	68559	68678	1115	1114	1117	1118	1117	1119
N14_UROLITHIASIS	60_70	UKBB	K11_REFLUX	0.642935228848121	0.567660697041866	0.912030981461932	0.0450575943054838	-0.344073012351308	-0.46992384244383	0.321966047671057	0.256003060122795	0.24871315683331	0.45065441730479	0.579717976245414	1.00135764577674	0.0458356327106101	0.0265958999936038	0.000245413430181473	0.920358150043834	0.552834588200988	0.638864708231176	7701	50979	5712	5041	3958	2857	1941	859	45	37	24	7	4	1	52169	52840	53923	55024	55940	57022	754	762	775	792	795	798
N14_UROLITHIASIS	60_70	UKBB	K11_SALIVARY	1.51987586236978	-12.1553367089392	1.09505580779363	-12.1143977526987	1.94158864575071	-12.1692628470545	1.00174570899552	680.107829900373	1.00130708059898	836.03410453918	0.70877142995005	1104.46080706425	0.129209324835395	0.98574043886629	0.274118887723609	0.988438805747451	0.00615566696525272	0.991208859182341	360	65141	246	226	188	159	121	73	2	1	1	1	2	0	64211	64231	64269	64298	64336	64384	1042	1043	1043	1043	1042	1044
N14_UROLITHIASIS	60_70	UKBB	K11_STOMATITIS	2.12473684590776	-12.5212594799214	-12.4630549607406	1.84603680979137	-12.4476826706752	-12.4368532864775	0.709466793027724	895.593731452191	1076.68642907656	1.00136429114446	1619.25912320985	2729.22959075319	0.00274592243110496	0.988845171856745	0.990764388959851	0.0652528750175365	0.993866506070231	0.996364124545321	338	65212	266	201	134	95	52	22	3	1	1	1	0	0	64241	64306	64373	64412	64455	64485	1040	1042	1042	1042	1043	1043
N14_UROLITHIASIS	60_70	UKBB	K11_STRICTURE	2.02385795904122	0.778873073973767	0.797937133132918	1.22583440056679	0.795280244649205	-10.4497025401213	0.381742253129343	0.579303541609076	0.708645683225701	0.708710657891169	1.00107116595692	465.930517974936	1.14770346302133e-07	0.178787056381796	0.260164268679868	0.0836895449668977	0.42694556469963	0.982106865544836	1304	69372	1064	758	518	343	212	86	14	7	4	3	1	0	68498	68804	69044	69219	69350	69476	1100	1107	1110	1111	1113	1114
N14_UROLITHIASIS	60_70	UKBB	K11_TONGUE	-12.9599567329785	-12.9483670297785	0.637967080751534	0.947153139781462	-12.9121395667051	-12.9723000121376	1095.40237553715	820.245461675057	1.00120455849316	1.00121047928513	1045.98892689577	1583.8238226357	0.990560264994531	0.987405144494388	0.523994879472211	0.344144497349793	0.990150818146212	0.993465004108198	529	65223	380	345	294	228	165	81	0	0	1	1	0	0	64335	64370	64421	64487	64550	64634	1037	1037	1036	1036	1037	1037
N14_UROLITHIASIS	60_70	UKBB	K11_ULCER	1.88707989581713	0.6430678180559	-11.6139510579069	1.16770510440239	1.37401332213843	-11.5578678387238	0.709694365356687	1.00132500736949	523.23565511427	1.00162614018139	1.00132487457501	1010.1383179001	0.00783721178870212	0.52073237706248	0.98229128444664	0.243691542122026	0.170002637139942	0.99087091051801	422	64997	303	269	203	166	103	50	4	2	2	2	1	0	64117	64151	64217	64254	64317	64370	995	997	997	997	998	999
N14_UROLITHIASIS	60_70	UKBB	K11_UMBHER	2.07092917724307	1.06211962006208	0.626345271608319	0.255471322356299	0.277481466098089	1.89125361609114	0.413606997513906	0.50359128222003	0.709596061697249	1.00187036521336	1.00162668681653	0.709323146554979	5.52856623155701e-07	0.0349367654278065	0.377409937551041	0.798727432392947	0.781756438142149	0.00766959475839429	958	52220	678	612	477	363	272	119	12	7	4	3	2	2	51755	51821	51956	52070	52161	52314	733	738	741	742	743	743
N14_UROLITHIASIS	60_70	UKBB	K11_VASCINT	1.4197289708527	0.983277402874187	-12.9985605141048	-13.0255833589467	-13.0201703741447	-13.0974579666422	1.0027527582277	1.00212969424467	1385.55598731766	1754.19490172711	1994.7445166252	3909.91907667561	0.156824836009339	0.326500152637499	0.992514774783731	0.99407544945922	0.994792055289748	0.997327249043162	391	42588	341	259	153	106	56	21	2	1	0	0	0	0	42157	42239	42345	42392	42442	42477	479	480	481	481	481	481
N14_UROLITHIASIS	60_70	UKBB	K11_VENTHER	1.57769294690081	-13.3100116413486	0.133901901924713	1.21154216232462	1.30919801231546	1.5332080287888	0.580838110969175	743.022462924187	1.00157897260029	0.709383520598066	0.709052540466335	1.00124341085271	0.00660289831726155	0.985707989479833	0.893647074220197	0.0876585494021298	0.0648334511709025	0.125694280205131	894	52264	672	577	458	332	230	108	5	4	4	4	2	1	51748	51843	51962	52088	52190	52312	733	734	734	734	736	737
N14_UROLITHIASIS	60_70	UKBB	K11_VOLVU	-12.0996031948326	1.59943500250896	2.02707273262151	-12.0406568985462	-12.1055811974227	-12.0505773215097	1218.14453044209	1.00246547636926	1.00234348244547	1433.50535962161	1562.35398840298	2181.66712021442	0.992074891283058	0.110600172446386	0.0431419172667165	0.993298287157548	0.993817816088498	0.995592856209364	231	42175	180	149	104	73	41	28	2	2	1	0	0	0	41756	41787	41832	41863	41895	41908	468	468	469	470	470	470
N14_UROLITHIASIS	60_70	UKBB	KNEE_ARTHROSIS	1.10528981420041	0.65787691294103	0.416289280474497	0.601979733683034	0.615834216302733	0.361376018965021	0.284157408772691	0.263964563226796	0.337748362120587	0.357633910134498	0.381375850436387	0.708944222233646	0.000100364232074059	0.0126921450964304	0.217746423740997	0.0923307879466532	0.10636054943922	0.61023482042622	6082	51520	4641	4135	3292	2437	1643	691	40	33	20	14	9	2	52184	52690	53533	54388	55182	56134	737	744	757	763	768	775
N14_UROLITHIASIS	60_70	UKBB	KRA_PSY_ALCOH	1.87592372870576	-12.6941341098632	0.914426716479008	-12.6924921963929	-12.6590581668233	-12.6824081600776	0.709921087916662	780.260507544737	1.00126403193842	1049.75646026601	1082.30156183759	1796.98822071512	0.00823110993403345	0.98701971106698	0.361099341143769	0.990353098834796	0.990667816507747	0.994368903733471	368	69952	263	239	188	136	96	46	3	1	1	0	0	0	68924	68948	68999	69051	69091	69141	1130	1132	1132	1133	1133	1133
N14_UROLITHIASIS	60_70	UKBB	KRA_PSY_ALCOH_EXMORE	1.96906772607334	-12.7348792961361	0.999855636833188	-12.7292711681152	-12.693477039516	-12.7206585761414	0.71110034360323	831.200614742134	1.00179164364002	1121.20079275752	1149.68641060531	1911.40448070241	0.00562211425187426	0.987776036391852	0.318246649882784	0.990941612941905	0.99119088170659	0.994690008179016	368	53667	263	239	188	136	96	46	3	1	1	0	0	0	53002	53026	53077	53129	53169	53219	767	769	769	770	770	770
N14_UROLITHIASIS	60_70	UKBB	KRA_PSY_ANXIETY	1.22469891615894	0.488864489536791	0.970739012543872	-0.650820408506657	-0.48818830938898	0.515800168699022	0.338008303863365	0.381227226117494	0.357050228319553	1.00121294304499	1.00111587961148	1.00111752273239	0.00029089000150792	0.199721959364805	0.00655242860190145	0.515671579522087	0.625801912493337	0.606396224791654	4114	68329	3111	2618	1943	1237	808	367	24	17	10	2	1	1	68221	68714	69389	70095	70524	70965	1087	1094	1101	1109	1110	1110
N14_UROLITHIASIS	60_70	UKBB	KRA_PSY_ANXIETY_EXMORE	1.25641020658589	0.526119364426762	1.00738070829479	-0.615102955049415	-0.44872403389509	0.558471476718687	0.33914299182089	0.382032189579954	0.357924145519527	1.00151356208632	1.00139390048757	1.00140091077305	0.000211672665162205	0.168462855087564	0.00488518184671224	0.539100771676782	0.654081440929983	0.577055949090907	4114	56601	3111	2618	1943	1237	808	367	24	17	10	2	1	1	56752	57245	57920	58626	59055	59496	828	835	842	850	851	851
N14_UROLITHIASIS	60_70	UKBB	KRA_PSY_ANYMENTAL	0.990088240692254	0.750668840777029	0.740680443182748	0.270503853689984	0.235434713553625	-0.0253845738762968	0.23655315112954	0.206368371193488	0.235137221242459	0.337414974710442	0.356961708143471	0.708845357385191	2.84565408060973e-05	0.00027527704902057	0.00163274749553015	0.422729485045309	0.509541536601712	0.971432935093973	9749	60545	6901	5929	4753	3585	2645	1246	62	51	28	15	9	2	62405	63377	64553	65721	66661	68060	926	937	960	973	979	986
N14_UROLITHIASIS	60_70	UKBB	KRA_PSY_ANYMENTAL_SUICID_PREG_NERV	-13.0273801702721	-13.0276264182776	-13.0252683911791	-13.0128116730133	-13.0292529051249	-13.0397077853369	1675.15099885109	1295.04710997282	1353.54534306068	1465.956949864	1426.06422469882	1833.55197793578	0.993795042512597	0.991973754010265	0.992322015508708	0.992917537464083	0.992710219553957	0.994325716454246	279	69940	167	147	132	117	87	67	0	0	0	0	0	0	68923	68943	68958	68973	69003	69023	1129	1129	1129	1129	1129	1129
N14_UROLITHIASIS	60_70	UKBB	KRA_PSY_ANYMENTAL_SUICID_PREG_NERV_EXMORE	-13.025153769667	-13.0298228153565	-13.0268148414196	-13.0148728207018	-13.0323693734542	-13.0418782621815	1773.63964734326	1362.23794479993	1427.236554414	1542.81112437908	1500.28429694004	1923.31431848137	0.994140593497458	0.992368340662511	0.992717570123173	0.99326927142417	0.993069183243914	0.994589634432677	279	53613	167	147	132	117	87	67	0	0	0	0	0	0	52958	52978	52993	53008	53038	53058	767	767	767	767	767	767
N14_UROLITHIASIS	60_70	UKBB	KRA_PSY_DEMENTIA	-12.3228737895561	1.77948837265295	-12.3462751624684	-12.3747059626849	-12.3669884400818	NA	746.595734995792	0.57911273822443	997.148496422507	1471.83212258869	2382.23993961412	0	0.98683118069344	0.00212071909860513	0.990121179864087	0.993291714214027	0.99585793829788	NA	438	69933	423	256	119	55	21	0	3	3	0	0	0	0	68825	68992	69129	69193	69227	69248	1120	1120	1123	1123	1123	1123
N14_UROLITHIASIS	60_70	UKBB	KRA_PSY_DEMENTIA_EXMORE	-12.5910467694714	1.87650479229006	-12.6306185492575	-12.6554497010828	-12.659962225243	NA	898.199038971134	0.57977718658152	1202.7114952282	1769.00642770342	2871.60819464018	0	0.988815538237803	0.00120964334548502	0.991620941235892	0.99429199259121	0.996482404634054	NA	438	55918	423	256	119	55	21	0	3	3	0	0	0	0	55125	55292	55429	55493	55527	55548	805	805	808	808	808	808
N14_UROLITHIASIS	60_70	UKBB	KRA_PSY_MOOD	1.35063171499391	1.14271163927019	0.750573731179572	0.781857107936128	0.318275292210292	0.0791640845561251	0.358534692276567	0.306019912969932	0.411911881610868	0.450678907511522	0.579512606366334	1.00119067868731	0.000165162835090152	0.00018838107710969	0.0684291000889902	0.082768633232224	0.582859952837154	0.936976994893428	3457	64176	2277	1982	1667	1333	1009	524	26	21	11	7	4	1	64307	64602	64917	65251	65575	66060	1023	1028	1038	1042	1045	1048
N14_UROLITHIASIS	60_70	UKBB	KRA_PSY_MOOD_EXMORE	1.4200517471044	1.21138441489685	0.818091674370387	0.850976058203297	0.382925514416588	0.145613498459125	0.359522159545301	0.306933295592882	0.412639253600658	0.451372356267072	0.579946583799329	1.00143243154437	7.82064139623502e-05	7.92241224697375e-05	0.0474139993682023	0.0593882236657532	0.509075949965846	0.884390947100658	3457	55597	2277	1982	1667	1333	1009	524	26	21	11	7	4	1	55924	56219	56534	56868	57192	57677	827	832	842	846	849	852
N14_UROLITHIASIS	60_70	UKBB	KRA_PSY_SCHIZODEL	-12.0440782102607	1.63856168783394	-12.0164140500421	-11.9902594137734	-11.9835359451662	-11.9309099540228	1144.86200814707	1.00133260336537	1045.34319073896	1203.73365231471	1184.79745026933	1792.47668427492	0.991606318726015	0.101759864581395	0.990828370832052	0.992052490476126	0.991930000111577	0.994689237164881	191	69975	140	107	84	68	46	25	1	1	0	0	0	0	68894	68927	68950	68966	68988	69009	1131	1131	1132	1132	1132	1132
N14_UROLITHIASIS	60_70	UKBB	KRA_PSY_SCHIZODEL_EXMORE	-12.0894578482448	1.74505181985144	-12.0576043807465	-12.0293946466665	-12.0146800795062	-11.9430852079697	1233.45204510838	1.00191826419338	1128.91620764134	1291.27844207312	1272.43321531281	1902.800475641	0.992179803532445	0.0815590690149326	0.991478204140369	0.992567110915493	0.992466256635505	0.99499204417373	191	53647	140	107	84	68	46	25	1	1	0	0	0	0	52931	52964	52987	53003	53025	53046	766	766	767	767	767	767
N14_UROLITHIASIS	60_70	UKBB	KRA_PSY_SUBSTANCE	0.876662549965168	0.765071007985564	0.582501459515168	0.0754478871959427	0.785967386305528	0.0327016905042652	0.306724408708011	0.247428979087603	0.30549686432437	0.450004397951769	0.336688828815055	1.00121502747945	0.00426126869304211	0.00198757083041192	0.0565549563827383	0.866850504076547	0.0195746338551631	0.973944123115814	5761	67728	4013	3570	2924	2227	1608	700	36	32	17	11	9	1	68365	68808	69454	70151	70770	71678	1075	1079	1094	1100	1102	1110
N14_UROLITHIASIS	60_70	UKBB	KRA_PSY_SUBSTANCE_EXMORE	0.903381412233895	0.801014804323637	0.617042039973983	0.108687667222593	0.822897492209365	0.0716640986424421	0.307941818491625	0.248510884623598	0.306387518018895	0.450633573967112	0.337442303987774	1.00148561732337	0.00335044157914486	0.00126741150320236	0.0440172171884556	0.809408969400455	0.0147429863129702	0.942953831703796	5761	56204	4013	3570	2924	2227	1608	700	36	32	17	11	9	1	57067	57510	58156	58853	59472	60380	849	853	868	874	876	884
N14_UROLITHIASIS	60_70	UKBB	L12_ABSCESS_CUT	-12.5445230500971	-12.5418605519906	1.50112184201865	1.78148479330392	1.79583347353308	-12.6131869819861	928.722708325411	706.308099738506	0.709173271554395	0.709116076117436	0.70880302085123	1344.07777398256	0.989223072905589	0.985832767531434	0.0342835472008437	0.0119960267904649	0.0112892913893525	0.992512546788116	477	62256	330	300	244	172	132	71	3	3	4	4	2	0	61418	61448	61504	61576	61616	61677	982	982	981	981	983	985
N14_UROLITHIASIS	60_70	UKBB	L12_ACNE	-11.918826560015	-11.9060810024557	-11.9065248437113	-11.8819093028819	-11.8774206898783	-11.8637464838948	1662.97304075333	1163.99060074125	1312.70633851225	1321.85080431388	1215.86986623795	1554.7248084677	0.994281466960083	0.991838840832391	0.992763117074078	0.992828037560617	0.992205860074014	0.993911586000552	103	64601	58	58	48	48	44	34	0	0	0	0	0	0	63605	63605	63615	63615	63619	63629	1041	1041	1041	1041	1041	1041
N14_UROLITHIASIS	60_70	UKBB	L12_ACTINKERA	0.501786518905827	0.0228088850554432	1.12576534598857	-11.9923472446668	-11.9646725283904	-11.9394211114426	1.00126354278526	1.00107413765152	0.708561218965089	658.19476658582	812.747213231085	1435.90973170962	0.616263244684496	0.981822242649774	0.112104507442089	0.98546330081018	0.988254548854888	0.993365759845246	677	66471	579	477	322	199	102	46	4	3	2	0	0	0	65510	65612	65767	65890	65987	66043	1055	1056	1057	1059	1059	1059
N14_UROLITHIASIS	60_70	UKBB	L12_ATOPIC	1.31578578764352	-13.0308567790471	0.0585813226402991	-12.9730187371041	0.135072447819615	0.915482291451354	0.709473108922632	654.940992516677	1.00127445866775	720.178593273524	1.00102190821303	1.00102456562563	0.0636539805098203	0.984126152385773	0.953344979456704	0.985627993274143	0.892663616793342	0.360430396713937	825	63606	535	527	469	437	343	183	3	1	1	2	2	1	62873	62881	62939	62971	63065	63225	1020	1022	1022	1021	1021	1022
N14_UROLITHIASIS	60_70	UKBB	L12_ATROPHICSKIN	1.96586646160449	1.39697289620391	-12.3687015179962	-12.3763274384614	2.04414100062922	-12.3195713736919	0.580303528123595	0.579810694100183	621.453292663734	742.232783289689	0.579685125108198	1226.75682209433	0.000704936206061063	0.015980510664346	0.984120858978478	0.986696325969169	0.000421416609637613	0.991987466136925	710	57850	503	450	380	278	186	100	9	6	3	3	3	0	57169	57222	57292	57394	57486	57572	879	882	885	885	885	888
N14_UROLITHIASIS	60_70	UKBB	L12_CELLULITIS	1.23141964213876	0.238386225770226	0.60304492832793	-0.0115867098591702	0.298164818860125	0.537641994871343	0.337814003013107	0.411204031762033	0.381148209792151	0.579447273247026	0.502101825080881	0.708730267377454	0.000267122311184349	0.562098493067261	0.113608572312545	0.984046450324542	0.552623567430975	0.448092536282931	3700	64005	2630	2360	1921	1554	1190	564	23	15	13	7	6	2	64034	64304	64743	65110	65474	66100	1018	1026	1028	1034	1035	1039
N14_UROLITHIASIS	60_70	UKBB	L12_CORNSANDCALLOS	-12.983167915554	0.722252776867907	-12.9749141045919	-12.938003858028	-12.9410582252459	-12.9369159572103	1267.82758524706	1.0014754048274	989.446007483206	1085.20637751661	1112.11486620198	1880.28236616703	0.99182941884326	0.470793403854369	0.9895373907512	0.990487718100475	0.990715673484957	0.994510354267262	406	57595	289	262	233	200	146	68	1	1	0	0	0	0	56833	56860	56889	56922	56976	57054	878	878	879	879	879	879
N14_UROLITHIASIS	60_70	UKBB	L12_DECUBITANSULCERANDPRESSURE	1.8490167992462	1.64784427333713	1.40895672152835	-11.5548319107824	-11.567649936274	-11.5564440928368	0.709455435721384	0.709125052459137	1.00142878639225	854.0065618403	990.714220403223	2112.44596297618	0.00915401597902759	0.0201377677047154	0.159443254913385	0.989204836224911	0.990684054605117	0.995635077777882	544	58633	495	218	140	83	42	14	5	3	1	0	0	0	57771	58048	58126	58183	58224	58252	906	908	910	911	911	911
N14_UROLITHIASIS	60_70	UKBB	L12_DERMATITISECZEMA	0.58664395566517	-0.307007885310333	-0.506619540942747	-0.32531345011143	0.611756563561827	-0.209880428311107	0.503204909408233	0.579418203988133	0.708777571930837	0.708718716961114	0.449526702365469	1.00109737038089	0.243689151378974	0.596212165723101	0.474745424268719	0.646222453918213	0.173548334951198	0.833940568101359	3340	65043	2348	2124	1790	1496	1116	595	12	9	6	7	6	1	64979	65203	65537	65831	66211	66732	1044	1047	1050	1049	1050	1055
N14_UROLITHIASIS	60_70	UKBB	L12_DERMATITISNAS	1.33189727893204	-13.0096532068582	-12.9903784799032	-12.9589585920049	-12.9578608301773	-13.035707674677	0.709484491619334	744.693086336319	908.023605244344	1163.06939904549	1244.13023768226	2159.57091600393	0.0604804553103811	0.986061810357952	0.988585683431927	0.991110127169411	0.991690025797315	0.995183799404889	705	64122	563	454	329	187	125	50	2	0	0	0	0	0	63239	63348	63473	63615	63677	63752	1023	1025	1025	1025	1025	1025
N14_UROLITHIASIS	60_70	UKBB	L12_DERM_NAS	1.34730662767389	-13.0174517335317	-12.9973942188448	-12.9655740424754	-12.9642647300369	-13.0372945035366	0.709458121922144	754.247080756372	915.449399166099	1173.00158820609	1254.00350218407	2161.01741693863	0.0575560155990477	0.986230098311714	0.98867215185333	0.991180897958117	0.991751376775636	0.995186437269295	690	64100	550	442	324	183	123	50	2	0	0	0	0	0	63215	63323	63441	63582	63642	63715	1023	1025	1025	1025	1025	1025
N14_UROLITHIASIS	60_70	UKBB	L12_DISORDSKINAPPENDIX	0.40842825900969	-0.233269466918991	-0.483390339428913	-0.948743432452119	0.3805323039878	0.817434199058042	0.580224649216724	0.579501600402233	0.70874473635514	1.00111684777956	0.502171114799841	0.579065602847456	0.481486326638653	0.687290601862171	0.495215371671881	0.343289833035457	0.448586182988886	0.15805495481138	2969	65610	2029	1916	1675	1345	1070	588	8	7	7	6	5	3	65478	65591	65832	66162	66437	66919	1064	1065	1065	1066	1067	1069
N14_UROLITHIASIS	60_70	UKBB	L12_EPIDERMALTHICKOTH	1.99656103835891	-12.542576425167	-12.5622767087878	-12.5564031572809	-12.4796997384373	-12.4480530222902	1.00183797115006	1139.76697488554	1331.51572356933	1650.65482285468	1637.35379440732	2942.90589043337	0.0462726010589962	0.991219849037109	0.992472414886014	0.993930612591183	0.993918685521162	0.996625077365214	179	57673	140	113	84	56	40	16	1	0	0	0	0	0	56830	56857	56886	56914	56930	56954	881	882	882	882	882	882
N14_UROLITHIASIS	60_70	UKBB	L12_EPIDERMTHICKNAS	2.0571413416735	-12.5500251339851	-12.5655582587371	-12.5690774358374	-12.5063723562831	-12.4962112792575	1.00191281499507	1163.68398924642	1350.26156348711	1671.98679439295	1693.84363572482	3142.288534191	0.0400518346477831	0.991395192100286	0.992574979177691	0.994001999054538	0.994108930399047	0.996826991646554	169	57661	131	108	82	55	38	15	1	0	0	0	0	0	56817	56840	56866	56893	56910	56933	881	882	882	882	882	882
N14_UROLITHIASIS	60_70	UKBB	L12_ERYTHEMATOUSOTH	-12.0293136846011	1.43906842187122	-12.0142450170896	-11.9771555188852	-11.8709750683954	-11.7513033383047	1024.82960919745	1.00138135508854	1042.95049055556	1372.67952856607	1525.07352237618	2969.72156591023	0.990634752171266	0.150694325938865	0.990808989791432	0.993038239432407	0.993789432479986	0.996842748107542	203	68410	167	138	88	47	33	10	1	1	0	0	0	0	67342	67371	67421	67462	67476	67499	1103	1103	1104	1104	1104	1104
N14_UROLITHIASIS	60_70	UKBB	L12_ERYTH_NAS	-12.0265483664348	1.44844084354644	-12.0080618842746	-11.9775691139575	-11.8714042014044	-11.7517796516446	1028.71176868878	1.00138630629823	1050.79660235739	1372.87055784791	1525.31271136729	2970.31224879633	0.990672237869891	0.148055051362942	0.990882309064949	0.993038967744199	0.993790181887727	0.996843248016211	202	68402	166	137	87	47	33	10	1	1	0	0	0	0	67334	67363	67413	67453	67467	67490	1103	1103	1104	1104	1104	1104
N14_UROLITHIASIS	60_70	UKBB	L12_FOLLICULARCYST	1.12455004612393	0.0798884909302933	-0.424110164931858	-12.9835597499228	-0.156226967966779	0.410019569220303	0.580116962262854	0.708837823738134	1.00117394091458	621.972450393767	1.00110803631606	1.00099017023876	0.0525636554183403	0.910265640580416	0.671848168881879	0.983345517076196	0.875990413839861	0.682089138854019	1416	65085	978	918	782	584	449	271	6	3	2	1	1	1	64463	64523	64659	64857	64992	65170	1054	1057	1058	1059	1059	1059
N14_UROLITHIASIS	60_70	UKBB	L12_GRANULOMATOUSSKIN	-12.4112666276185	-12.3939221502007	-12.379246303619	2.19391872216805	-12.5104497643729	-12.3188860945302	1515.29757125108	1110.35418957285	1337.26389679733	1.00192797097363	1579.2613261852	2532.24184285907	0.993464882748246	0.991094090624952	0.992613972115239	0.0285462151908792	0.993679456242364	0.996118455162867	172	57538	123	118	80	66	53	24	0	1	1	1	0	0	56708	56713	56751	56765	56778	56807	879	878	878	878	879	879
N14_UROLITHIASIS	60_70	UKBB	L12_HYPERTROPHICSKIN	-12.2315558819056	1.70921128075624	0.713684436583474	-12.2150755577878	0.80314067646542	-12.1295982571398	857.372554997001	0.580174165021676	1.00148097838178	696.073264126387	1.00145631897183	926.752820501767	0.988617505313061	0.00321879770994579	0.476075331741119	0.985999002555212	0.422568722297454	0.989557363453541	470	57576	288	281	246	224	182	109	3	3	2	1	1	0	56876	56883	56918	56940	56982	57055	879	879	880	881	881	882
N14_UROLITHIASIS	60_70	UKBB	L12_IMPETIGO	-11.4955091951138	-11.4620535853303	-11.464512825729	-11.4832134017796	2.43433805290334	-11.4097618081158	1290.99854559272	906.075906456621	957.239341852633	1091.69938256345	1.00121273065001	1355.17283499794	0.992895446603942	0.989906859224733	0.990444250771163	0.991607479242848	0.0150410382935475	0.993282358529828	104	62034	59	63	57	45	36	30	1	1	1	1	1	0	61104	61100	61106	61118	61127	61133	974	974	974	974	974	975
N14_UROLITHIASIS	60_70	UKBB	L12_INFECT_SKIN	0.918702604040665	-0.0882593924944193	0.0959520550745925	0.927424450136609	0.150155947973238	0.793172267503307	0.337853979185824	0.411210135542651	0.411214905148937	0.305451264918151	0.449561991773661	0.502212334542617	0.00654341334059773	0.830053221494979	0.815498969108113	0.00239545741091255	0.738375794220784	0.114254330738463	5168	64488	3605	3285	2751	2230	1718	861	25	18	19	18	9	4	64994	65314	65848	66369	66881	67738	1032	1039	1038	1039	1048	1053
N14_UROLITHIASIS	60_70	UKBB	L12_INFECT_SKIN_NAS	1.02664317083373	0.00503833837941361	0.605450803187099	1.66243737245528	-13.1660691732299	1.31580215917452	0.580349064851046	0.708949215327506	0.579511027077997	0.381341927109795	627.051927625913	0.708812507071688	0.0768922427017176	0.994329666386338	0.296133218226909	1.30395508427303e-05	0.9832482270968	0.0634040761204155	1606	62650	1125	1028	858	716	554	278	11	10	10	9	2	2	62132	62229	62399	62541	62703	62979	988	989	989	990	997	997
N14_UROLITHIASIS	60_70	UKBB	L12_INFECT_SKIN_OTHER	1.02664317083373	0.00503833837941361	0.605450803187099	1.66243737245528	-13.1660691732299	1.31580215917452	0.580349064851046	0.708949215327506	0.579511027077997	0.381341927109795	627.051927625913	0.708812507071688	0.0768922427017176	0.994329666386338	0.296133218226909	1.30395508427303e-05	0.9832482270968	0.0634040761204155	1606	62650	1125	1028	858	716	554	278	11	10	10	9	2	2	62132	62229	62399	62541	62703	62979	988	989	989	990	997	997
N14_UROLITHIASIS	60_70	UKBB	L12_INTERNALSUBSTANCEDERM	-12.0202249307557	-11.9930386951566	-11.9480172704261	-11.8838645276287	-11.904995050564	-11.8274716109836	1221.26944140979	985.636112366283	1194.32891246239	1433.67033144316	1839.01098495	4004.05671079314	0.992147026103007	0.990291727168433	0.992018128838944	0.993386315361999	0.99483486206418	0.997643154443132	150	63562	122	89	64	44	23	6	0	0	0	0	0	0	62573	62606	62631	62651	62672	62689	1017	1017	1017	1017	1017	1017
N14_UROLITHIASIS	60_70	UKBB	L12_LICHENPLANUS	-11.8468888323157	-11.8275522670472	1.19147714066015	-11.880275106679	1.4332029333203	-11.9054714155856	841.943441982621	615.425401724962	1.00136994419565	747.936001520232	1.00105298864755	1280.3122967709	0.988773429049929	0.984666800519921	0.234106486992163	0.987326870909314	0.152231020801449	0.992580673512693	325	67343	231	218	173	149	104	51	1	1	2	1	1	0	66339	66352	66397	66421	66466	66519	1097	1097	1096	1097	1097	1098
N14_UROLITHIASIS	60_70	UKBB	L12_LICHENPLANUS_INCLAVO	-11.8464220938519	-11.8281476905853	1.20070058335159	-11.8796869325212	1.43698010727312	-11.905275045969	847.093698580448	617.55658665952	1.00132413758297	751.307406495325	1.00101848578611	1286.27930466528	0.98884212075089	0.984718939692433	0.230484090324876	0.987384359917731	0.151139527826357	0.992615212345731	325	69854	231	218	173	149	104	51	1	1	2	1	1	0	68812	68825	68870	68894	68939	68992	1135	1135	1134	1135	1135	1136
N14_UROLITHIASIS	60_70	UKBB	L12_LICHENSCLERATROPH	-11.7548484993764	-11.7485520963602	-11.7195340133369	-11.7707679280491	-11.7639668155856	-11.7048051968222	1522.3852130353	1179.17756774031	1305.18883661449	1479.29346586349	1536.5319779652	2545.90433479718	0.993839326040384	0.992050532932139	0.992835741974519	0.993651283459648	0.993891311126705	0.996331735514918	101	57539	79	66	54	43	26	12	0	0	0	0	0	0	56684	56697	56709	56720	56737	56751	877	877	877	877	877	877
N14_UROLITHIASIS	60_70	UKBB	L12_LICHSIMPANDPRURIGO	-12.4699361505893	-12.4348467653596	-12.4456681335228	-12.4402539569091	-12.4968130971811	2.41277561387996	1493.64032454034	1083.57583156578	1146.77636040565	1148.76124559791	1149.20605300152	1.00140458053482	0.993338788606135	0.990843876174981	0.991340934583564	0.991359655803752	0.991323733725443	0.0159791496224609	200	63498	128	122	107	104	84	43	0	0	0	1	1	1	62554	62560	62575	62578	62598	62639	1016	1016	1016	1015	1015	1015
N14_UROLITHIASIS	60_70	UKBB	L12_NAILDIS	0.413820509765941	-13.0471915163609	-13.0288832861579	0.0761344420963834	0.676888055027205	1.55699993038215	1.00197045001027	609.736511213555	643.912941096746	1.00118089943843	0.70862026998419	0.708540554472479	0.679601704414861	0.982928104015296	0.983856768740021	0.939383582594602	0.339466595954505	0.0279865626433576	944	64845	653	621	547	463	377	189	2	1	3	4	3	2	64086	64118	64192	64276	64362	64550	1048	1049	1047	1046	1047	1048
N14_UROLITHIASIS	60_70	UKBB	L12_NONIONRADISKIN	0.268231449449699	0.181153997923779	-0.07730331172066	0.258055686765764	-0.0225707668487185	0.276579732692861	0.579625643265561	0.449641120420943	0.579158560100326	0.57918464575398	0.708422230328959	1.00089986890289	0.643531598601592	0.687032278304617	0.893817566627829	0.655922374886998	0.974583208585279	0.782293793444886	2697	67115	2104	1911	1503	1119	779	329	14	11	8	5	3	1	66632	66825	67233	67617	67957	68407	1062	1065	1068	1071	1073	1075
N14_UROLITHIASIS	60_70	UKBB	L12_OTHERCONTACT	-12.1721328161423	1.9062989153121	-12.0434943537348	-12.0074242841761	-11.9841078362517	-11.9466290535833	1067.67447048054	0.709024508897455	819.566036432914	873.688265571006	859.183537945528	1233.03412272327	0.990903831893132	0.00717476060284198	0.988275536144203	0.989034719542929	0.98887126655405	0.992269571807797	290	63734	196	168	155	134	102	53	2	2	0	0	0	0	62801	62829	62842	62863	62895	62944	1025	1025	1027	1027	1027	1027
N14_UROLITHIASIS	60_70	UKBB	L12_OTHERDISSKINANDSUBCUTIS	1.14576913767068	0.241642812679175	-0.0225177502370846	0.403346245597402	-12.0042831075734	1.38708063761134	0.580192441971098	0.708993523511326	1.00131381835131	1.00124211074444	518.296437872668	1.00113812903819	0.0482898504960281	0.73323522790028	0.982058520811524	0.687061616944791	0.981521818028573	0.165898484948882	1207	58810	989	816	557	383	231	110	5	3	1	1	0	1	58113	58286	58545	58719	58871	58992	910	912	914	914	915	914
N14_UROLITHIASIS	60_70	UKBB	L12_OTHERMELANIN	-11.9654781126259	-11.979810097693	-11.9528134722487	-12.0400022261814	-12.0690252459608	-11.8197786876119	1342.00194734986	1049.9212436025	1236.62172076985	1498.22516732628	1398.37963944966	2192.35009946567	0.992886043292079	0.9908961760963	0.992288007989917	0.993588127672475	0.993113766043342	0.995698326995315	123	57539	97	81	59	41	31	20	0	0	0	0	0	0	56688	56704	56726	56744	56754	56765	877	877	877	877	877	877
N14_UROLITHIASIS	60_70	UKBB	L12_OTHERSKINSUBCUTIS	0.993501555399091	0.999234410513497	0.627891087142662	0.319705873474544	-0.119273054917184	-0.0869920191234723	0.273058695780475	0.20617570089596	0.2717331706994	0.356971696242873	0.449561109282281	0.708596685181544	0.00027431840214941	1.25646686531139e-06	0.0208499907171278	0.370463408927236	0.790770666699796	0.902291908603706	7395	61896	5425	4739	3917	3135	2311	1111	54	46	25	14	6	2	62845	63531	64353	65135	65959	67159	967	975	996	1007	1015	1019
N14_UROLITHIASIS	60_70	UKBB	L12_OTHPIGMENTATION	-13.0417595106497	-13.012117762459	-12.9635263061224	1.58967862601197	-12.9406524110142	2.05253654422078	1202.70591074883	876.733240693889	940.833536466723	0.70933409208265	989.403021682367	1.00180882640513	0.99134816371892	0.988158556964571	0.989006482218508	0.0250205119115164	0.989564563514547	0.0404786858347847	530	57663	369	342	296	253	207	93	1	2	2	3	1	1	56940	56967	57013	57056	57102	57216	883	882	882	881	883	883
N14_UROLITHIASIS	60_70	UKBB	L12_PAPULOSQUAMOUS	-13.0066107072489	-0.490229820553028	-0.282473454140478	-12.9803435886921	1.13770493153637	-12.9399804048531	714.276266221975	1.00119787435661	1.00117039455301	635.582893548552	0.579157780919395	1013.40118610916	0.985471727298463	0.624386338127397	0.777833682386899	0.983706144481811	0.0494822449484701	0.989812198594403	1277	67807	903	837	700	559	406	201	3	3	3	3	3	0	67076	67142	67279	67420	67573	67778	1102	1102	1102	1102	1102	1105
N14_UROLITHIASIS	60_70	UKBB	L12_PARAPSORI	-11.5320282418725	2.27255083151965	-11.4132600633518	-11.4584572236686	-11.3947814100119	-11.236809948799	1339.66759100964	1.00119817634659	1060.75645418309	1107.51149394861	982.735262351957	1289.10219349625	0.993131793500846	0.0232178283723124	0.991415288350007	0.991745130361495	0.990748763382018	0.993045110248954	101	67223	55	50	43	41	44	27	1	1	0	0	0	0	66176	66181	66188	66190	66187	66204	1092	1092	1093	1093	1093	1093
N14_UROLITHIASIS	60_70	UKBB	L12_PRURITUS	0.276032575830368	-0.366886293434704	0.462151630086032	-0.0592791307679228	1.55803837604987	0.774925850560997	1.0018464660082	1.00124425458241	0.708790357094253	1.00115931825262	0.449589723907855	1.00109598706309	0.782913819994807	0.714043968141777	0.514382680853112	0.952784456905153	0.000529311374752909	0.438884978942057	1180	63835	825	764	685	567	435	218	7	7	6	6	6	1	63156	63217	63296	63414	63546	63763	1027	1027	1028	1028	1028	1033
N14_UROLITHIASIS	60_70	UKBB	L12_PSORIASIS	-14.0587813645712	-14.0531168780616	-14.0424276192816	-14.0162181480337	1.11182503007418	-13.9792224953195	1399.80712599302	1019.92328111941	1136.69465836415	1257.78492015654	0.70855816151313	2063.6645352369	0.991986684587369	0.989006614109612	0.990143394156977	0.991108899120843	0.116615953534373	0.994595187197777	894	67665	650	596	499	386	271	128	1	1	1	2	2	0	66810	66864	66961	67074	67189	67332	1098	1098	1098	1097	1097	1099
N14_UROLITHIASIS	60_70	UKBB	L12_PSORI_ARTHRO	1.9760027315562	1.3711051665705	-11.2302266012574	-11.2268032065961	2.04442429396522	-11.0853108891546	1.00223345651395	1.00148313137397	611.374857450814	696.562326856943	1.00102258064538	1305.15333939968	0.0486553728481665	0.170975941779632	0.985344636859482	0.987140698270296	0.0411182292061584	0.993223254462757	217	67327	157	143	120	86	60	24	2	2	1	1	1	0	66291	66305	66328	66362	66388	66424	1094	1094	1095	1095	1095	1096
N14_UROLITHIASIS	60_70	UKBB	L12_PSORI_NAS	1.47601107960497	-13.1072034987847	-13.1074812728063	-13.0870301530141	-13.071132837878	-13.1283064847304	0.709191823538824	811.961810731982	967.659924957479	1218.60037849061	1275.46284049661	1938.30304504569	0.0374103071532323	0.98712059977959	0.989192549095986	0.991431367678725	0.991823303509398	0.994595895109272	591	67718	457	377	276	176	118	56	2	0	0	0	0	0	66751	66831	66932	67032	67090	67152	1099	1101	1101	1101	1101	1101
N14_UROLITHIASIS	60_70	UKBB	L12_RADIATIONRELATEDSKIN	0.255505105501224	0.167503250756452	-0.0939094689136532	0.237333555324633	-0.0475552506108185	0.229502080267778	0.579633305522189	0.449645032593212	0.579164402362716	0.579194217314731	0.708423605281892	1.00090814074822	0.659354365501315	0.709503268438781	0.871190505080603	0.681978296532423	0.946479588936516	0.818640533791064	2754	67140	2140	1946	1534	1149	803	344	14	11	8	5	3	1	66679	66873	67285	67670	68016	68475	1061	1064	1067	1070	1072	1074
N14_UROLITHIASIS	60_70	UKBB	L12_ROSACEA	-12.9858046712895	0.467701896030171	-12.9333346169573	-12.9104158520806	-12.9161036589099	-12.8683079933136	1162.07575050827	1.00126664742146	861.492324903962	928.071883750496	926.274735653771	1358.80555979062	0.991084094631768	0.640421013966805	0.988022040248947	0.988900979076907	0.988874547322616	0.992443899920562	539	64768	336	325	298	262	208	114	1	1	0	0	0	0	63928	63939	63966	64002	64056	64150	1042	1042	1043	1043	1043	1043
N14_UROLITHIASIS	60_70	UKBB	L12_SCARCONDITIONS	2.33749207801387	1.78767659844069	-12.5446690394967	-12.5531327318869	2.09815631205849	-12.4642818560648	0.580263607295039	0.579681614267802	855.07533027751	1050.69362018909	0.709053761662177	1863.93826813651	5.61749599003464e-05	0.00204310439988863	0.988294787193702	0.990467523237818	0.00308545562496337	0.994664531488893	429	57710	312	278	219	148	102	52	8	5	2	2	2	0	56941	56975	57034	57105	57151	57201	878	881	884	884	884	886
N14_UROLITHIASIS	60_70	UKBB	L12_SEBORRHOEIC	-13.0178926653272	-0.0395804272254676	-12.967861889698	0.288173293501683	0.327070288575269	-12.9630388282486	935.49904736045	1.00121362703149	709.236494945237	1.00114612554979	1.00108998462752	1122.49238851767	0.988897433519217	0.968465882709402	0.98541208697734	0.773466622743361	0.743884077902466	0.99078588082138	771	63611	520	509	433	394	292	161	2	2	2	2	1	0	62841	62852	62928	62967	63069	63200	1019	1019	1019	1019	1020	1021
N14_UROLITHIASIS	60_70	UKBB	L12_SEBORRKERAT	0.922667746183903	1.18208897580352	0.585688458574786	0.322073358205208	-0.14353848120258	-13.0050916155698	0.382612079317271	0.248058922112921	0.357180515472506	0.450078513034314	0.579278545040734	574.515635604231	0.0158871979539001	1.88520861519818e-06	0.101056163295305	0.474242251417829	0.804298160780221	0.981940133479342	3914	58791	2811	2627	2290	1907	1432	669	35	31	15	8	3	0	58956	59140	59477	59860	60335	61098	903	907	923	930	935	938
N14_UROLITHIASIS	60_70	UKBB	L12_SKINSUBCUTISNAS	1.2389090433513	0.333032290600577	0.0631064984676587	0.499231166126728	-11.9953792642747	-11.9771011963238	0.580184574622765	0.708995605777011	1.00133267232934	1.00125060777564	540.125621421736	830.775672014463	0.0327307558171573	0.638552179757147	0.949748579471508	0.618055847501372	0.982281638129136	0.988497480820601	1107	58739	907	748	517	353	213	102	5	3	1	1	0	0	58026	58185	58416	58580	58720	58831	908	910	912	912	913	913
N14_UROLITHIASIS	60_70	UKBB	L12_SKIN_SUBCUTAN	0.652694277605746	0.501138556229321	-0.0773830026655359	0.366452972549984	-0.01313886665832	0.356478127018294	0.243500237201869	0.196902995867648	0.282636674772472	0.255809377737704	0.305870018267809	0.381471947254634	0.00735195786357891	0.0109245269331871	0.784246260514779	0.151994026946886	0.965736832097671	0.350056048232867	13517	49427	9529	8634	7281	5824	4469	2349	68	54	30	28	16	7	52575	53470	54823	56280	57635	59755	772	786	810	812	824	833
N14_UROLITHIASIS	60_70	UKBB	L12_ULCERLOWLIMB	0.987106020171044	1.32373497181805	1.18906603616035	-11.166007564575	-11.1753553376964	-11.0962825320763	1.00182382022431	0.709146407087972	1.0013698032595	644.883817153124	716.390454784027	1233.00367115825	0.324472316347799	0.0619491342988609	0.235054315990949	0.986185511775797	0.987553879589319	0.992819621533655	443	58091	381	275	160	94	52	24	4	3	1	0	0	0	57262	57368	57483	57549	57591	57619	887	888	890	891	891	891
N14_UROLITHIASIS	60_70	UKBB	L12_URTICARIAERYTHEMA	-12.983917080094	0.520462896323811	-12.9583389885215	0.249604892027695	-12.9307948147907	1.72431523809838	833.730344135	0.70891242798302	657.306667219507	1.00117048799783	734.007865535132	0.708574872905617	0.987574821625381	0.462844568494243	0.984271285481045	0.803118618922934	0.985944635755467	0.0149537354070711	1023	68626	693	654	548	441	342	194	1	3	1	2	2	2	67845	67884	67990	68097	68196	68344	1110	1108	1110	1109	1109	1109
N14_UROLITHIASIS	60_70	UKBB	LUNG_CANCER_MESOT	-13.042964022328	0.83656182027564	-13.08643980443	-13.0558560925717	-12.9231127530844	-13.0859675937191	1057.10645996267	1.00301065636541	1465.40778106919	2022.65777248202	2529.42714030013	5178.66632253225	0.99015565983721	0.404252369398948	0.992874795924146	0.9948498486449	0.995923540504299	0.997983828317084	817	31702	763	379	163	80	47	15	1	1	0	0	0	0	31379	31763	31979	32062	32095	32127	376	376	377	377	377	377
N14_UROLITHIASIS	60_70	UKBB	M13_ADHCAPSULITIS	-13.0890944265458	-13.0422739796119	-13.0557477393343	-13.0006722612305	-12.988083047221	-12.9837123307782	1487.4145691094	1091.51037517316	1089.74158585488	1206.53621932513	1212.88659234485	1859.86650445279	0.992978788975471	0.990466438373913	0.990441100447925	0.991402798533706	0.991456090822813	0.994430019873638	359	51946	218	204	197	178	131	67	0	0	0	0	0	0	51295	51309	51316	51335	51382	51446	792	792	792	792	792	792
N14_UROLITHIASIS	60_70	UKBB	M13_ARTHRITISNAS	1.01270899632015	0.37648266691505	1.22327897060586	-0.904620206478745	-0.0241072246133313	0.458831609630061	0.339135668256323	0.358192865557424	0.283201762041812	1.00166237328299	0.709160575258619	1.00153793123593	0.00282516697527344	0.293230426540288	1.56410734993492e-05	0.366462801698232	0.97288191273445	0.646861172078329	4503	45037	3599	3090	2298	1504	922	372	27	21	14	2	3	1	45270	45779	46571	47365	47947	48497	644	650	657	669	668	670
N14_UROLITHIASIS	60_70	UKBB	M13_ARTHROPATHIES	0.734377814551323	0.226286047821253	0.579657872374673	0.535218022594138	0.155935718429572	-0.14492994660786	0.20476543270404	0.196374151744593	0.187378303892238	0.219717059057981	0.271939037624485	0.50254083421652	0.000335230203327851	0.249189213832854	0.00197799562383792	0.0148530639647446	0.566359267756547	0.773044877868165	18494	51915	13743	12298	9889	7348	5162	2404	94	74	56	32	18	4	55833	57278	59687	62228	64414	67172	739	759	777	801	815	829
N14_UROLITHIASIS	60_70	UKBB	M13_ARTHROSIS	0.800312261218396	0.395776465357354	0.724454906182575	0.44119644586937	0.414376172493537	0.0909565695789517	0.226327412983439	0.207274605898523	0.203512385885216	0.272612341710935	0.293108347143968	0.579589769474325	0.000406108820196448	0.056206572542269	0.000371196265119915	0.105575922694309	0.157441084276865	0.875297912532369	13874	50368	10736	9480	7369	5270	3518	1460	77	64	44	25	15	3	52715	53971	56082	58181	59933	61991	714	727	747	766	776	788
N14_UROLITHIASIS	60_70	UKBB	M13_ARTHROSIS_INCLAVO	0.75749586725812	0.36049366706489	0.688728871002396	0.405946869452723	0.379349365195743	0.0554532895003907	0.225055642331985	0.206122188232192	0.202336999689939	0.271754071014652	0.292381597415121	0.579218999689822	0.000763176152842735	0.0803027943689908	0.000664383315672335	0.135227287578515	0.194477737121746	0.923728631196712	13874	58561	10736	9480	7369	5270	3518	1460	77	64	44	25	15	3	60736	61992	64103	66202	67954	70012	886	899	919	938	948	960
N14_UROLITHIASIS	60_70	UKBB	M13_ARTHROSIS_KNEE	1.10268474621076	0.662193542095542	0.42232680632252	0.608826470017768	0.623164927774676	0.369715595935438	0.285023763555246	0.264782469160284	0.338384600562393	0.358228618962744	0.38189054874953	0.709226017917811	0.000109396212989517	0.0123879387009053	0.212006356402807	0.0892161166937932	0.102723871035857	0.602161657819217	6082	44601	4641	4135	3292	2437	1643	691	40	33	20	14	9	2	45387	45893	46736	47591	48385	49337	615	622	635	641	646	653
N14_UROLITHIASIS	60_70	UKBB	M13_ARTHROSIS_KNEE_PRIM_ICD10	-12.0124391086934	-0.225276682230389	0.710081064613105	1.13204536988326	1.25718471251142	-11.9751050069055	483.773023155056	1.00103543812578	0.708537597084279	0.708549826484414	0.708390282128611	745.821179852476	0.980189976664741	0.821945306823065	0.31625744540558	0.110111231933014	0.0759463908305639	0.987189501811986	860	68724	694	608	495	329	222	106	5	5	5	4	2	0	67778	67864	67977	68143	68250	68366	1107	1107	1107	1108	1110	1112
N14_UROLITHIASIS	60_70	UKBB	M13_ARTHROSIS_OTH	1.14691102677684	0.542029753729261	1.17082351915932	0.370049249707612	0.0364110253605796	0.126128505406024	0.274488894282447	0.283174113861881	0.24919678507615	0.450775885591982	0.579834019485745	1.00154727680075	2.93629881692948e-05	0.0556045905015762	2.62221197623647e-06	0.411693974140201	0.949929269363628	0.899784444922946	6676	47506	5363	4562	3341	2228	1375	543	43	31	22	8	4	1	48102	48903	50124	51237	52090	52922	674	686	695	709	713	716
N14_UROLITHIASIS	60_70	UKBB	M13_ARTHROSIS_POLY	0.400697473620095	-0.139818340433584	0.921529296830485	-0.0636244790569124	-12.839573754014	-12.7739703813045	0.710360532761581	0.709824863595055	0.503983612608371	1.00200014428637	634.571987440249	1137.00227492469	0.572702271072099	0.843846453444755	0.06747595556405	0.949370369890169	0.983857152681466	0.991036131090668	2129	42453	1716	1479	1096	744	490	183	7	6	4	1	0	0	42296	42533	42916	43268	43522	43829	563	564	566	569	570	570
N14_UROLITHIASIS	60_70	UKBB	M13_ARTHTROSIS_COX	0.47714614752014	-0.057780363032662	0.524484394040436	0.720676565497563	0.553632693676436	-12.9153939719858	0.504418766076565	0.503587776173718	0.451249887897636	0.503608614354955	0.580063854481573	857.959470238413	0.344182972041777	0.908653251568153	0.24511664173051	0.152423022896186	0.339863977643305	0.98798940438008	3670	43621	2997	2584	1858	1226	803	304	16	12	9	6	3	0	43702	44115	44841	45473	45896	46395	576	580	583	586	589	592
N14_UROLITHIASIS	60_70	UKBB	M13_ARTHTROSIS_COX_PRIM_ICD10	-11.9687544976051	0.0806015938211528	1.07846335363589	1.39888574242109	0.850592068912671	-11.943397463019	540.192152332829	1.00103535920782	0.708584779178143	0.708550514334772	1.00093831413678	1044.10265555365	0.982323136121815	0.935825099031817	0.128010028478771	0.0483485291264097	0.395439239836018	0.990873268472907	693	69188	572	484	366	249	174	60	4	4	3	2	1	0	68191	68279	68397	68514	68589	68703	1114	1114	1115	1116	1117	1118
N14_UROLITHIASIS	60_70	UKBB	M13_BAKERCYST	-11.9534591419349	-11.9383606531943	-11.931291078155	-11.9235514736841	-11.8447632429913	-11.8594751685479	1399.15064253816	1139.0545642676	1370.0925276524	1492.89896863814	1522.69845719489	1873.65122431604	0.993183461318059	0.991637574218795	0.993051803124829	0.993627488070856	0.993793480013203	0.994949738334596	122	51978	88	72	47	41	34	15	0	0	0	0	0	0	51224	51240	51265	51271	51278	51297	788	788	788	788	788	788
N14_UROLITHIASIS	60_70	UKBB	M13_BONECONTINUITY	-12.887986346592	-12.875207594096	1.84681631197064	1.02381492713473	1.02701801575306	-12.9401235587735	1071.72437065448	778.858791286407	0.579760577667654	1.00147908258525	1.0012136982839	1602.33587953634	0.990405296577115	0.986810880725753	0.00144513586726907	0.306637581554374	0.304998578311589	0.993556524129253	591	62368	442	414	310	235	171	81	3	4	4	2	1	0	61556	61584	61688	61763	61827	61917	958	957	957	959	960	961
N14_UROLITHIASIS	60_70	UKBB	M13_BONEDENSOTH	1.51841848928028	1.15751643130175	-11.6995508291828	1.69041726486751	-11.6663599001579	-11.7047843999454	0.709659801542492	0.709289554981158	614.632997368219	1.00166088186	1013.37533686477	1686.01416179971	0.0323836444278558	0.102692591362949	0.984813169283141	0.0914852853077962	0.990814654259059	0.994460905515559	772	63265	662	499	283	158	73	35	5	3	1	1	0	0	62403	62566	62782	62907	62992	63030	967	969	971	971	972	972
N14_UROLITHIASIS	60_70	UKBB	M13_BONEDISNAS	1.62447794622619	1.07078463247972	-11.9304413384895	-11.9212121081154	1.6188906320565	-11.7956447085501	1.00187843840792	1.00138594711396	750.86884940633	870.285945670915	1.0012701298796	1221.00734588575	0.104924982737589	0.284933323410973	0.987323066545185	0.989070886776364	0.105913461927287	0.992292088627114	333	62203	234	201	163	124	90	55	2	1	0	1	1	0	61346	61379	61417	61456	61490	61525	954	955	956	955	955	956
N14_UROLITHIASIS	60_70	UKBB	M13_BURSOPATHY	-12.0230460217735	-11.9795180472631	1.76983761968217	-11.9935142692326	-11.9716494983716	-11.8965959651279	1004.66064422252	782.614486259219	1.00160573106658	1078.05459311441	1136.98674731209	1517.8907089565	0.990451727280467	0.987787219100825	0.0772281793295955	0.991123601225587	0.991599006910564	0.993746576738506	238	52058	177	154	100	82	61	30	1	1	1	0	0	0	51330	51353	51407	51425	51446	51477	788	788	788	789	789	789
N14_UROLITHIASIS	60_70	UKBB	M13_CALCIFICTEND	-11.5079048242626	-11.5011414670139	-11.5154028820714	-11.3949269314751	2.67830945040731	-11.1828466902564	1450.94687943882	1027.6058844954	1017.42529929049	1029.44896059465	1.00235298624576	1504.6934747826	0.993671799118819	0.991070125457117	0.990969591559821	0.99116842994314	0.00753956560553293	0.994070195205128	104	51879	54	53	54	61	39	22	0	0	1	1	1	0	51140	51141	51140	51133	51155	51172	789	789	788	788	788	789
N14_UROLITHIASIS	60_70	UKBB	M13_CARTILAGE	1.99081003960321	1.26177265475163	1.32671008243174	1.43651558293099	-12.3226979713881	-12.3472999966592	1.00361467030172	1.00267923195658	1.00247669876836	1.00209294880008	1014.92052065718	1646.56550988161	0.0472960050341741	0.208246732023228	0.185691643226989	0.151710627165006	0.990312690802378	0.994016862587154	259	40683	153	149	145	137	106	53	2	2	1	1	0	0	40245	40249	40253	40261	40292	40345	542	542	543	543	544	544
N14_UROLITHIASIS	60_70	UKBB	M13_CERVICALGIA	-12.9310017711819	-12.9542435862514	0.957537559330422	-12.9685871177243	-12.9662458514853	-12.814287183011	1208.89033226799	909.953163403695	1.00179715793271	1297.89994576927	1301.84784889358	1949.90488430436	0.991465520363272	0.988641567224724	0.339163283052968	0.992027688041513	0.992053298438426	0.994756539978282	502	51232	367	323	241	160	116	69	1	1	1	0	0	0	50644	50688	50770	50851	50895	50942	722	722	722	723	723	723
N14_UROLITHIASIS	60_70	UKBB	M13_CERVICDISC	1.09995617749957	0.54344268600711	1.9337492936035	-12.5538988185413	-12.5000913002428	-12.4917780452138	1.00220866021983	1.00170918207492	0.580458711296214	881.06786695227	931.167023333072	1462.9953264402	0.272408855538544	0.58746348193385	0.000864054500906759	0.988631723497842	0.98928942921881	0.993187349575459	542	51200	384	326	254	209	151	73	3	3	3	0	0	0	50627	50685	50757	50802	50860	50938	728	728	728	731	731	731
N14_UROLITHIASIS	60_70	UKBB	M13_CHRONDROPATHIES	-12.8955243597926	0.84442646025348	-12.8755454898782	1.25175265814998	-12.8598829709838	-12.9369779393861	1322.39607456917	1.00129250810857	1072.42196842628	1.00121486059302	1130.30296430528	1709.15811207631	0.992219443994823	0.399040307754828	0.990420792877367	0.211214153693974	0.990922362376279	0.99396070128084	399	69126	265	254	219	172	139	75	1	1	1	1	0	0	68152	68163	68198	68245	68278	68342	1107	1107	1107	1107	1108	1108
N14_UROLITHIASIS	60_70	UKBB	M13_CRYSTALARTH	-12.6112188785893	1.87239063171625	-12.7202958726125	-12.7459573367826	-12.7566095836518	-12.7109722003383	1901.42996048283	1.00198750317368	1643.31696083021	2026.17271244003	2142.07936605566	3974.97789027165	0.994708075883719	0.0616678171695933	0.993823938670898	0.994980815092526	0.995248429243834	0.997448571673358	110	40793	84	76	62	38	28	10	1	1	0	0	0	0	40279	40287	40301	40325	40335	40353	539	539	540	540	540	540
N14_UROLITHIASIS	60_70	UKBB	M13_DEFORMDORSO	1.6106083499785	2.06375158673344	0.362129835236441	0.792555767318275	1.80650042933503	2.48204097007029	0.580947409301747	0.358240999334585	1.00167687547831	1.00165126500409	0.709226333778381	1.00225839076782	0.00556476291219465	8.37205690996431e-09	0.717708062160938	0.428798583105022	0.0108609119878952	0.0132696885654044	1030	52140	828	698	490	314	189	68	11	9	2	2	3	1	51585	51715	51923	52099	52224	52345	746	748	755	755	754	756
N14_UROLITHIASIS	60_70	UKBB	M13_DISSYNOTENDNAS	-12.4526082757821	2.17515761835212	-12.5209624573507	-12.5082402162251	-12.4108608940935	-12.2725264450962	1413.92199036826	0.7093604601147	1172.68732126842	1358.32064329102	1431.97286021023	2152.35260553274	0.992973010174077	0.00216679109435857	0.9914810259861	0.992652698939308	0.99308484776644	0.995450556619727	202	51924	140	126	108	83	58	29	1	2	0	0	0	0	51196	51210	51228	51253	51278	51307	789	788	790	790	790	790
N14_UROLITHIASIS	60_70	UKBB	M13_DORSALGIA	1.68400388718807	0.545650290684969	0.876497826749435	0.923674840171448	0.114203076519571	0.34123332067124	0.283780198436141	0.381878845026372	0.381855601345381	0.450532282307582	0.709001458261096	1.00144120092774	2.95310668132048e-09	0.15304531620266	0.0217122387392901	0.0403463134251235	0.872033589692732	0.733297634633708	3740	54185	2829	2366	1739	1194	830	400	28	18	13	8	3	1	54271	54734	55361	55906	56270	56700	797	807	812	817	822	824
N14_UROLITHIASIS	60_70	UKBB	M13_DORSALGIANAS	1.70355434885746	1.00130337190935	0.6507649027811	0.369769645000232	-12.1706254502092	1.66640640823498	0.451615633689685	0.503272308835426	0.709432662349697	1.00161736599246	568.21689011606	1.00176590508537	0.000161857772006867	0.046636596410589	0.358983743029485	0.711999109071122	0.982911434247554	0.0962186151884684	1462	52394	1112	908	660	430	288	125	11	7	3	1	0	1	51987	52191	52439	52669	52811	52974	746	750	754	756	757	756
N14_UROLITHIASIS	60_70	UKBB	M13_DORSOPATHY	1.43966566156899	0.428657409973738	0.364842744486134	0.422026976215669	0.344244390900868	0.784456082511523	0.208542580661093	0.255547039928556	0.293357491233283	0.320521238483056	0.33689427793735	0.411285133256569	5.07504413812486e-12	0.09346214428042	0.213617485450941	0.187942696393126	0.30686739459056	0.0564779906450324	9035	56840	6431	5683	4573	3626	2704	1370	57	36	25	18	13	6	58527	59275	60385	61332	62254	63588	860	881	892	899	904	911
N14_UROLITHIASIS	60_70	UKBB	M13_DORSOPATHYOTH	1.54671812252749	0.184791941728628	0.392788550476657	0.104087626290511	0.123802130030681	0.724245268635496	0.221451261608961	0.32080660101709	0.320674044038272	0.411733888794914	0.411303324687594	0.4501451041661	2.85947777101234e-12	0.564599717706094	0.220618877102464	0.800420329199695	0.763414810997407	0.107634900741146	7210	55086	5024	4452	3666	2955	2225	1170	44	25	19	12	8	5	56400	56972	57758	58469	59199	60254	828	847	853	860	864	867
N14_UROLITHIASIS	60_70	UKBB	M13_DUPUTRYEN	-13.4128561355748	-0.458862469080979	1.01167494403464	-13.4018505542979	-13.4078649578655	1.68501609843811	860.342044438286	1.00149889520903	0.580003033590317	1014.66560733462	1124.64679953497	1.00128326519821	0.987561368887346	0.646826208066735	0.0811141079505076	0.989461731369945	0.990487969168414	0.0924028651627648	892	52416	732	639	462	295	163	67	3	4	3	1	1	1	51775	51868	52045	52212	52344	52440	798	797	798	800	800	800
N14_UROLITHIASIS	60_70	UKBB	M13_ENTESOPATHYFOOT	-11.9028112527839	-11.8795293288789	2.27972717465452	-11.8808490681164	-11.8393819777521	-11.7832372522873	1447.98354432159	1016.12928059104	1.00233139242167	1282.65494340174	1244.53931764397	1987.11133642298	0.993441249791939	0.990672173995258	0.0229404698623817	0.992609539660352	0.992409787721491	0.995268705980621	150	51897	100	99	84	69	51	27	1	1	1	0	0	0	51158	51159	51174	51189	51207	51231	788	788	788	789	789	789
N14_UROLITHIASIS	60_70	UKBB	M13_ENTESOPATHYLOW	-12.0212185084536	-12.0268146927121	-12.0671695938278	-12.0408100311656	-12.0290451327972	-11.9623332219012	1453.69895363022	1117.92975671993	1265.12353124757	1501.16130784721	1418.86536143894	1885.98764443794	0.993402048401631	0.99141643327565	0.992389626720012	0.993600239122187	0.993235669373099	0.994939257942338	127	50926	89	79	62	46	35	21	0	0	0	0	0	0	50246	50256	50273	50289	50300	50314	718	718	718	718	718	718
N14_UROLITHIASIS	60_70	UKBB	M13_ENTESOPATHYNAS	-11.6882044726429	2.05735487681814	-11.6269784281328	2.52835220326006	-11.4656128018076	-11.3802033175427	1314.47640937704	1.00195688036011	959.078324137017	1.00180084418317	1138.15041632139	1579.51567777155	0.992905376669898	0.0400399297242717	0.990327422578553	0.0116091572316788	0.991962327146341	0.994251396110748	108	51904	68	65	65	48	34	19	2	2	1	1	0	0	51155	51158	51158	51175	51189	51204	787	787	788	788	789	789
N14_UROLITHIASIS	60_70	UKBB	M13_ENTESOPATHYOTH	-12.4354061391707	-12.4265682776465	2.18929126845727	1.32433020831219	-12.362517902918	-12.3841997023411	1146.59529497904	808.779047935819	0.580883511188828	1.00201797079452	962.8888925602	1380.79302807012	0.991346707857837	0.987741303504846	0.000163969232581446	0.186280351061808	0.989756251985242	0.992843946148589	371	51967	225	221	208	174	127	73	3	3	4	1	0	0	51320	51324	51337	51371	51418	51472	790	790	789	792	793	793
N14_UROLITHIASIS	60_70	UKBB	M13_FIBROBLASTIC	-0.806545223753061	-0.0516506268145427	0.6765421300382	0.051847276658532	-0.352283257509308	1.50400750470742	1.00181016237264	0.502980064525384	0.381861159239538	0.580044067569407	0.708986806845399	0.450037960687986	0.420768967001143	0.918209635424024	0.0764449289099146	0.928775892394331	0.619271793103215	0.000831899525874061	3043	52724	2030	1917	1671	1417	1127	542	14	16	13	9	6	5	52909	53022	53268	53522	53812	54397	814	812	815	819	822	823
N14_UROLITHIASIS	60_70	UKBB	M13_GANGLION	-13.8888259873889	-13.8884719197306	-13.902617226924	-13.9014198562479	-13.9157603645426	-13.9077339803508	1863.46406235753	1373.36099595997	1509.76314005144	1718.18938516228	1756.11566426479	3000.35105824334	0.994053238026608	0.991931321426211	0.992652803225489	0.993544595629164	0.993677492676331	0.996301523966803	507	52036	357	338	297	228	166	70	0	0	0	0	0	0	51397	51416	51457	51526	51588	51684	789	789	789	789	789	789
N14_UROLITHIASIS	60_70	UKBB	M13_GIANTCELL	-11.8672791168108	-11.8882502683613	-11.8148994676809	-11.806213275823	-11.7945139340546	-11.8606434068618	1130.21553829455	881.030028963767	1203.38108269817	1541.18434480796	1759.08952603211	3165.40031994146	0.991622354781079	0.989234006567931	0.99216642628068	0.993887880320964	0.994650306353949	0.997010361674654	143	68419	129	109	64	36	22	6	0	0	0	0	0	0	67340	67360	67405	67433	67447	67463	1093	1093	1093	1093	1093	1093
N14_UROLITHIASIS	60_70	UKBB	M13_GOUT	0.76210053812944	0.191279372555793	0.969783879961628	1.41716664813885	0.42153790062811	-12.5195230983281	0.581636722757139	0.580882902951728	0.451819891565102	0.413137591761813	0.709700561785917	773.251476663234	0.190104867504606	0.741935927532771	0.0318414913501008	0.00060301771211182	0.55253495109894	0.987082213120371	1621	41878	1223	1054	811	618	446	188	14	14	12	8	2	0	41692	41861	42104	42297	42469	42727	570	570	572	576	582	584
N14_UROLITHIASIS	60_70	UKBB	M13_HALLUXRIGIDUS	-12.8054806410494	1.81869083189333	-12.8354631708409	-12.8257413153778	-12.8324961849686	-12.8769768819497	1503.81393552818	0.710644201715832	1156.43282687813	1298.26772685411	1286.19274480053	2105.0537534863	0.993205827144242	0.0104909036044888	0.991144312589492	0.992117731722056	0.9920395440271	0.995119232964968	357	40739	247	236	212	166	125	57	2	2	0	0	0	0	40307	40318	40342	40388	40429	40497	540	540	542	542	542	542
N14_UROLITHIASIS	60_70	UKBB	M13_HALLUXVALGUS	-13.688505215834	-0.118258744853696	-13.665108684765	0.301232708112404	-13.647135768194	-13.6178727769246	1223.63812964248	1.00299169638602	955.419681988473	1.00304688609113	1081.7724123834	1734.00826898356	0.991074469719951	0.906142134439762	0.988588462517725	0.763934852906297	0.989934527834713	0.993733952170202	1405	41066	988	933	835	659	486	237	2	2	1	1	0	0	40941	40996	41094	41270	41443	41692	540	540	541	541	542	542
N14_UROLITHIASIS	60_70	UKBB	M13_HAMMERTOE	1.43666445095468	-12.740440960335	-12.7360118153169	1.47192981921077	-12.6669917470504	-12.6972536144073	1.00298874893387	861.758625724692	978.43080017234	1.00237544786241	1351.19766280288	2240.89663910393	0.152034121895731	0.988204317851767	0.989614410917827	0.141984305193065	0.992520228986811	0.995479091611091	473	40873	362	344	277	181	115	48	1	0	1	1	0	0	40441	40459	40526	40622	40688	40755	542	543	542	542	543	543
N14_UROLITHIASIS	60_70	UKBB	M13_IMPINGEMENT	1.27038789311666	0.905293787920924	-13.1007129247037	-0.133949542356052	1.33761499249437	-13.074280717999	0.581043271809128	0.503253288801558	587.462161895292	1.00168166689209	0.502830526265843	1046.14747521658	0.0287869972823663	0.0720371896417759	0.982208232410586	0.893620302842013	0.00781010763237494	0.990028657117802	1271	52219	838	807	712	626	424	206	8	5	2	5	4	0	51846	51877	51972	52058	52260	52478	798	801	804	801	802	806
N14_UROLITHIASIS	60_70	UKBB	M13_INTERVERTEB	1.16097145698509	-0.781216048674507	1.13703855650288	1.22561255767404	1.05648105321182	-12.0239167577908	0.504125756443045	1.00160570724006	0.450828673442195	0.503325951723915	0.579814035288281	602.495484052001	0.0212822094218606	0.435412268280065	0.0116653921675255	0.014890656026927	0.0684393167438427	0.984077788116491	2007	52407	1466	1298	998	729	485	233	10	7	8	5	3	0	52184	52352	52652	52921	53165	53417	754	757	756	759	761	764
N14_UROLITHIASIS	60_70	UKBB	M13_JOINTOTH	1.16330985956551	0.960714219313478	-1.06259969128484	0.377358701104838	0.456949423358629	-12.9315649296003	0.384105624509936	0.32216120579415	1.00191127103975	0.580529005569857	0.580286767128016	743.672680268825	0.00245673734020051	0.00286286346511811	0.288884157655204	0.515675701206461	0.431015856419687	0.986126455453421	3462	43330	2561	2229	1759	1273	875	411	20	14	4	4	3	0	43617	43949	44419	44905	45303	45767	594	600	610	610	611	614
N14_UROLITHIASIS	60_70	UKBB	M13_KNEEDERANGEMENTS	0.894093803439192	0.761486694937629	-1.11823231448922	0.650854596497914	0.123968501852997	-13.0255781608853	0.505756027121745	0.383628853290284	1.00214295795239	0.451960436817582	0.580558070991264	620.944576462783	0.0770882943833966	0.0471492798106516	0.2644901515531	0.149847639329612	0.830910989993753	0.983263972429795	2820	41159	1741	1732	1666	1455	1131	596	11	10	6	7	3	0	41670	41679	41745	41956	42280	42815	557	558	562	561	565	568
N14_UROLITHIASIS	60_70	UKBB	M13_LIMBPAIN	1.02446787995445	0.128039549446895	0.831281374023404	0.742165699764267	1.64521709567978	1.95337292898351	0.580857467329028	0.709216990150495	0.579854076112753	0.709181425864028	0.502588462976183	0.709671951713668	0.077779727336332	0.85673140636355	0.151685177742499	0.295325470482839	0.00106229055797033	0.00591419219703127	1545	53172	1193	1010	732	535	353	156	11	8	8	6	5	2	52697	52880	53158	53355	53537	53734	816	819	819	821	822	825
N14_UROLITHIASIS	60_70	UKBB	M13_LOWBACKPAIN	2.43874385382943	1.03148472495725	1.08854142349384	1.44732093395446	0.871601787459638	0.904433700937065	0.295390928775023	0.450710229859297	0.503141830689561	0.503218886121649	0.709244914691079	1.00150007524956	1.50651230353063e-16	0.022103985486812	0.0305036488328747	0.00402588941156623	0.219103638205173	0.366483960836322	1689	52123	1256	1058	814	586	395	217	23	12	9	7	3	1	51778	51976	52220	52448	52639	52817	755	766	769	771	775	777
N14_UROLITHIASIS	60_70	UKBB	M13_LOWBACKPAINORANDSCIATICA	2.06515483808016	1.0142796059219	0.771087187209955	1.15826635253859	0.598992180947806	0.691213129656265	0.293726026159085	0.38096449180189	0.502262347923292	0.502339576544456	0.708649743932163	1.00109525018897	2.05222964429261e-12	0.00775857746384539	0.124727848763713	0.0211249534415567	0.397966556754699	0.489906900848805	2225	68535	1691	1425	1058	735	499	252	25	14	9	7	3	1	67966	68232	68599	68922	69158	69405	1078	1089	1094	1096	1100	1102
N14_UROLITHIASIS	60_70	UKBB	M13_MENISCUSDERANGEMENTS	0.984256972061311	0.847883122222009	-1.03577444371818	0.5096779849381	-0.212403050705973	-13.0421711433329	0.505889233384646	0.383766444036604	1.0021598730932	0.504254334069303	0.709743072787228	652.684706302259	0.0517030732671342	0.0271487250937771	0.301350268111625	0.312133330308446	0.764735933271833	0.984057456200937	2608	41093	1612	1607	1548	1356	1057	555	11	11	5	5	2	0	41525	41530	41589	41781	42080	42582	553	553	559	559	562	564
N14_UROLITHIASIS	60_70	UKBB	M13_METATARSALGIA	-11.2547197349914	-11.2608654431012	2.51277081244505	-11.2080251973294	-11.1730392421714	-11.1142568839918	1201.28057916182	846.340098971032	1.00215227525742	1059.1542577804	1077.71735382952	1599.22205959481	0.992524780723282	0.989384166491093	0.012163185100251	0.991556901840655	0.99172822467427	0.994454914791897	112	51889	73	72	63	51	36	19	1	1	1	0	0	0	51139	51140	51149	51161	51176	51193	788	788	788	789	789	789
N14_UROLITHIASIS	60_70	UKBB	M13_MUSCLE	1.27963848120199	0.778717293306587	-12.0653298279487	-11.9895796518493	-11.9029137012252	-11.8529051578897	1.00179513767783	1.00144941724722	752.879653553074	989.783404735983	1100.88912522288	1724.84484369754	0.20148030715401	0.436810616285167	0.987213987911527	0.990335192017204	0.991373367382612	0.994517086201332	345	52193	279	228	160	94	56	27	2	1	0	0	0	0	51455	51506	51574	51640	51678	51707	802	803	804	804	804	804
N14_UROLITHIASIS	60_70	UKBB	M13_MUSCLEDISNAS	-12.0531422182054	-12.0273457581939	-12.0591536382043	-12.0483948553542	-11.9520737192726	-11.8128034348173	1147.65614145089	877.326232209773	1085.79246744975	1478.83526640261	1652.75932069592	2574.34132756147	0.991620452374855	0.989062070011053	0.991138624564495	0.9934995316198	0.994230078237888	0.996338783710052	173	52063	140	114	78	44	26	12	0	0	0	0	0	0	51302	51328	51364	51398	51416	51430	794	794	794	794	794	794
N14_UROLITHIASIS	60_70	UKBB	M13_MUSCULOSKELEOTH	-12.4639061065882	-12.4575519307966	2.24799829687296	-12.4659211832665	-12.49071772777	-12.5844664025224	1185.58514079671	902.942134976435	0.708664538808918	1267.95173348366	1297.42045614793	1935.90815823214	0.991612095388762	0.988992236995411	0.00151308888372029	0.992155690509892	0.992318606639991	0.994813348614043	262	69804	195	172	130	93	65	32	2	2	2	0	0	0	68740	68763	68805	68842	68870	68903	1129	1129	1129	1131	1131	1131
N14_UROLITHIASIS	60_70	UKBB	M13_MUSCULOSKELETAL	0.902966309577657	-0.0989761915411114	0.369649854615611	0.466200542204149	0.107581850524656	0.603024293943937	0.182689046677588	0.218025883605558	0.193323696093758	0.206181193482917	0.243330256167497	0.283794306192064	7.70714625702062e-07	0.649853782946708	0.0558662774697666	0.0237517905931501	0.658400357296868	0.0335979657883989	23170	37659	16353	14770	12269	9681	7335	3792	96	72	62	47	29	13	43870	45453	47954	50542	52888	56431	510	534	544	559	577	593
N14_UROLITHIASIS	60_70	UKBB	M13_MYALGIA	2.27483282516235	-12.3854193233493	-12.4043265626623	-12.3778407522074	-12.5029342417081	-12.6483693462766	1.00202590804689	1187.81435343752	1559.13815037469	1846.47878464086	2015.1285660153	2340.69554644534	0.0231934169659928	0.991680555331659	0.993652187754615	0.994651433773055	0.995049529663253	0.995688508263035	179	51995	125	108	70	49	33	24	1	0	0	0	0	0	51258	51275	51313	51334	51350	51359	790	791	791	791	791	791
N14_UROLITHIASIS	60_70	UKBB	M13_NECROVASC	-11.8968485279595	-11.9187115508669	-11.8782869145291	-11.8970935596885	-11.938076115033	-11.8752368513205	966.437252611922	764.709134254442	988.09864882949	1194.86847904655	1311.15278906393	2603.79383360613	0.990178284203924	0.987564721672107	0.990408575617782	0.992055736180764	0.992735343210902	0.996361065469221	205	68449	181	148	92	58	38	10	0	0	0	0	0	0	67378	67411	67467	67501	67521	67549	1095	1095	1095	1095	1095	1095
N14_UROLITHIASIS	60_70	UKBB	M13_NEURALGIA	-11.968619044404	-11.9213626796731	-11.8880223363483	-11.9060313044917	-11.8845986226684	-11.9238365175553	1331.98472193504	1063.72457188316	1160.27001410807	1418.91683039244	1718.76229073181	2838.11337362292	0.992830662628303	0.99105814384277	0.991825089496903	0.993305085343006	0.994482970541783	0.996647837551863	135	51971	102	84	70	47	27	9	0	0	0	0	0	0	51215	51233	51247	51270	51290	51308	789	789	789	789	789	789
N14_UROLITHIASIS	60_70	UKBB	M13_OSTEOCHONDRO	0.376564052078955	0.791595688822603	0.960938970125059	0.697973714766397	0.843080820731384	-11.8283429251122	0.5030508042684	0.320301765469013	0.357182856943371	0.50260458325499	0.502309672904981	455.990533753288	0.454122038813454	0.0134582946805697	0.00713818638428677	0.164919920788752	0.0932673809033435	0.979305285503857	4534	66918	3697	3071	2130	1387	875	363	25	22	12	8	4	0	66698	67324	68265	69008	69520	70032	1032	1035	1045	1049	1053	1057
N14_UROLITHIASIS	60_70	UKBB	M13_OSTEOMYELITIS	-12.1607715463515	-12.1157565558215	-12.1120365913351	1.87479980263256	-12.0001217139858	-12.0288708427028	1057.89234979721	841.025889552689	928.141032084386	1.00134734000658	1039.59951446119	1892.50582553089	0.99082829346682	0.988506131781265	0.989588077266786	0.0611682622120297	0.990790204218306	0.99492863610937	225	62180	174	144	112	86	65	26	0	0	0	1	0	0	61279	61309	61341	61367	61388	61427	952	952	952	951	952	952
N14_UROLITHIASIS	60_70	UKBB	M13_OSTEONECROSIS	-11.890957491866	-11.8104637352887	-11.8090647743266	-11.8879717302499	-11.9719573586221	-11.9805225429505	1400.76723344584	1106.40562046813	1385.42837676805	1668.61232024417	1601.77800827687	2261.35387982229	0.993226927913177	0.991483044249773	0.993199102512225	0.994315546669253	0.994036532556945	0.995772873350254	116	62085	88	71	50	31	28	10	0	0	0	0	0	0	61166	61183	61204	61223	61226	61244	947	947	947	947	947	947
N14_UROLITHIASIS	60_70	UKBB	M13_OSTEOPATHYINOTH	-11.0595260317621	-11.0224330466433	-10.9937682670737	-10.9917477667166	-10.9809602318032	NA	958.628806984428	968.031808022644	1221.46936691272	1712.24240940998	2122.67668368452	0	0.99079515526539	0.990915134148951	0.992818780581866	0.994878011690905	0.995872428608478	NA	125	62133	116	43	23	14	5	1	0	0	0	0	0	0	61193	61266	61286	61295	61304	61308	949	949	949	949	949	949
N14_UROLITHIASIS	60_70	UKBB	M13_OSTEOPOROSIS	0.950811653694666	1.02434481271792	1.32596968959585	0.111223331663484	1.09610642706636	-10.7495168355219	0.503347949582067	0.381840158120904	0.411881058965893	1.00153208998525	0.709089045874902	474.7977407926	0.0588951891433756	0.00730406373265988	0.00128502882990545	0.911574169460724	0.122154042248992	0.981937275352981	2598	65412	2234	1835	1214	708	385	123	18	15	8	3	2	0	64759	65158	65779	66285	66608	66870	999	1002	1009	1014	1015	1017
N14_UROLITHIASIS	60_70	UKBB	M13_OTHCONN	0.713448354560748	0.263780954125883	1.34806454155596	-11.7604541533424	1.41491380044288	-11.7458039195399	1.00135070866111	1.00117402727688	0.708713523581591	651.403143526288	1.00128365860939	1302.21958128036	0.476163881742702	0.792187086307713	0.0571542928270452	0.985595747947681	0.157626363630493	0.992803311622399	739	69238	611	488	339	212	134	52	4	3	3	1	1	0	68255	68378	68527	68654	68732	68814	1107	1108	1108	1110	1110	1111
N14_UROLITHIASIS	60_70	UKBB	M13_OTHERBONE	0.750398355225405	0.921914155555524	-11.8701829310431	0.765766531886203	0.776953130533373	-11.8754151116012	1.00179266826514	0.709051094166369	480.311181060775	1.00133989012607	1.00131443961761	831.389694227724	0.453823726407467	0.193529568416726	0.980283466072433	0.444425273409426	0.43778842081129	0.988603553488793	822	62492	596	480	391	294	222	117	3	2	1	2	1	0	61755	61871	61960	62057	62129	62234	960	961	962	961	962	963
N14_UROLITHIASIS	60_70	UKBB	M13_OTHERJOINT	0.543936730046473	0.694692280918854	-0.583363526505235	0.357185954664724	0.0993909511530327	-0.127626243302385	0.360242586548395	0.250090944369724	0.503723544734146	0.358692402476008	0.412294586269049	0.709449062233465	0.131064374402253	0.00547352595969821	0.246822185581129	0.319347248630808	0.809502564476256	0.857235106543538	7657	44362	5298	4845	4220	3344	2474	1241	31	26	13	11	7	2	46073	46526	47151	48027	48897	50130	617	622	635	637	641	646
N14_UROLITHIASIS	60_70	UKBB	M13_PATELLAOTH	-12.198024260187	1.80350372661296	-12.1876952794769	2.31445558333499	-12.2247138386983	3.01095921597274	1590.12873137287	1.00255703139463	1288.7951821005	1.00207343486603	1519.63197647562	1.0028182043	0.993879413921254	0.0720338878589891	0.992454791038098	0.0209066170861984	0.993581468815373	0.00267774116085303	131	40655	89	85	71	56	40	23	1	2	1	1	0	1	40155	40159	40173	40188	40204	40221	541	540	541	541	542	541
N14_UROLITHIASIS	60_70	UKBB	M13_PLANTARFASC	-11.9358546020734	-11.8854272762946	-11.8804820568407	-11.8277038523034	-11.9162042303304	-11.8637212197946	1540.3319022131	1172.06141655894	1297.58473032292	1614.5560237845	1668.97746781391	2678.30692154148	0.993817346256319	0.991909096007061	0.992694796302635	0.994155013671186	0.994303293613526	0.996465734018796	102	51900	75	68	52	40	24	7	0	0	0	0	0	0	51139	51146	51162	51174	51190	51207	788	788	788	788	788	788
N14_UROLITHIASIS	60_70	UKBB	M13_POLYARTHRITIS	-11.9994310615659	1.63536949711825	2.75868435952532	-12.0004286340221	-12.000276919783	-12.1363019536672	1222.25583663248	1.00212622524753	0.710481106396651	1323.25003095756	1474.72029772294	2306.42171307288	0.992166936985539	0.102700614988352	0.000103243566256595	0.992764160015913	0.993507426440435	0.995801581639006	181	40785	144	117	81	65	48	16	3	3	2	0	0	0	40279	40306	40342	40358	40375	40407	540	540	541	543	543	543
N14_UROLITHIASIS	60_70	UKBB	M13_POLYARTHROPATHIES	0.906136375451348	0.43555425212058	1.06046164768638	0.670045903150444	0.216108309386052	-0.262699966032792	0.284029889192106	0.273063651928173	0.236135174070486	0.337980240640841	0.450268372207157	1.00139416252465	0.00142132413331455	0.110697719076828	7.09197512156785e-06	0.0474232822167645	0.631259781687675	0.793063774514495	7037	46622	5475	4750	3600	2524	1657	685	47	39	29	13	6	1	47464	48189	49339	50415	51282	52254	673	681	691	707	714	719
N14_UROLITHIASIS	60_70	UKBB	M13_POLYMYALGIA	1.07129098224706	-12.8402727247154	-12.8580865093221	-12.8169211996878	-12.7458985697701	-12.7132269061587	1.00126989287471	865.579196953721	1125.53036579936	1499.0527074359	1660.10014294849	3668.5842073314	0.284649790644369	0.988164364782659	0.990885145465632	0.993178159182589	0.993874070903946	0.997234991323569	460	69086	404	305	185	107	68	21	1	0	0	0	0	0	68039	68138	68258	68336	68375	68422	1102	1103	1103	1103	1103	1103
N14_UROLITHIASIS	60_70	UKBB	M13_POSTOPMUSCULOSKE	-11.0873052830168	-11.0779237768393	2.95381850536655	-11.018777578572	-11.0047165291929	-11.1914475034028	813.780209604428	642.753819944669	0.708598013760682	959.790107316856	1040.87354854024	1661.54847144767	0.989129600445618	0.986249063801305	3.06558218310524e-05	0.990840164613557	0.991564460591782	0.994625847026677	134	69723	102	87	64	43	28	14	2	2	2	0	0	0	68624	68639	68662	68683	68698	68712	1129	1129	1129	1131	1131	1131
N14_UROLITHIASIS	60_70	UKBB	M13_PSORIARTH	2.16645316961195	1.52371574328696	-12.3734349968166	-12.3978544071323	-12.3298135182058	-12.1890904870434	1.00379839952579	1.0024988522057	1191.35191325872	1439.28420091086	1591.53641000792	3094.30156262594	0.0309079916041358	0.128531662938132	0.991713283750371	0.9931271848305	0.993818759422679	0.996856976684147	211	40744	157	141	119	82	51	19	2	1	0	0	0	0	40258	40274	40296	40333	40364	40396	538	539	540	540	540	540
N14_UROLITHIASIS	60_70	UKBB	M13_PSORIARTH_ICD10	2.00151180913496	1.41570700186756	-12.0944493907871	-12.0708732696218	-12.0060050826646	-11.9827646127987	1.00211248540195	1.00134662380181	970.263374518464	1146.47626331085	1256.21185259545	2501.94258469324	0.045793411348497	0.15741971111001	0.990054530760761	0.991599489856066	0.992374486643597	0.996178638795549	211	70088	156	140	117	80	50	20	2	1	0	0	0	0	69009	69025	69048	69085	69115	69145	1132	1133	1134	1134	1134	1134
N14_UROLITHIASIS	60_70	UKBB	M13_PYOGARTH	-11.7078596486581	2.03881966798161	-11.6589601778321	-11.6864495043904	-11.7438621410564	-11.4946979583562	1244.96730123465	1.00228925086587	1139.53825980029	1296.09322998175	1321.28075970112	1982.88135390716	0.992496684245997	0.041935167874313	0.991836744447612	0.992805832891301	0.992908302915182	0.995374715362169	105	40729	75	65	47	36	28	12	1	1	0	0	0	0	40217	40227	40245	40256	40264	40280	541	541	542	542	542	542
N14_UROLITHIASIS	60_70	UKBB	M13_RADICULOPATHY	1.60796200413005	-13.0004653376572	1.30544318436785	-12.9877773153009	-12.9998374844722	-13.0522369358551	1.0020831986153	1120.84619730058	1.00178356626568	1533.63977377171	1857.53901410457	2970.06711725133	0.108577619438785	0.990745707996995	0.192534142943379	0.993243117899552	0.994416114614967	0.99649363317276	327	51101	243	217	172	123	68	31	1	1	1	0	0	0	50466	50492	50537	50586	50641	50678	718	718	718	719	719	719
N14_UROLITHIASIS	60_70	UKBB	M13_RHEUMA	1.37035350990371	-0.270670000606387	0.787674100735183	1.12032137831065	0.613140617494222	-10.8074925877922	0.581658265578712	1.00203391898605	0.710062389366058	0.710083853400616	1.00196355566744	555.74425542511	0.01847577035661	0.787067476638498	0.267299635886388	0.11462739863328	0.540578089950497	0.984484611571318	1281	41646	998	869	643	466	295	117	6	3	4	3	1	0	41366	41495	41721	41898	42069	42247	557	560	559	560	562	563
N14_UROLITHIASIS	60_70	UKBB	M13_RHEUMATISM	-12.6810375956046	-12.6877071119832	-12.677205571376	-12.6761612740179	-12.6934366361341	-12.7751641752658	2432.24807010928	1702.52850545946	1676.69871906054	1776.39276948365	1414.70077065922	1859.94000501931	0.995840079637526	0.994054001514319	0.993967401469503	0.994306423833582	0.992841057675144	0.994519701666373	147	51867	83	86	85	76	78	62	0	0	0	0	0	0	51144	51141	51142	51151	51149	51165	787	787	787	787	787	787
N14_UROLITHIASIS	60_70	UKBB	M13_RHEUMA_INCLAVO	1.25618192030176	-0.384286454022132	0.671771989226143	1.00527547501344	0.492797905548738	-10.8248699748192	0.579778454224238	1.00114197916079	0.708759025281507	0.708767713235523	1.00108201408558	526.357235702269	0.0302609026143062	0.701091029623473	0.343223963532266	0.156090751131137	0.622531830107373	0.983592155196241	1281	69166	998	869	643	466	295	117	6	3	4	3	1	0	68342	68471	68697	68874	69045	69223	1101	1104	1103	1104	1106	1107
N14_UROLITHIASIS	60_70	UKBB	M13_ROTATORCUFF	0.143047443457216	1.31541883926455	0.471180628303991	0.856650208505114	0.275710389491136	-11.2467292035085	1.00187916686247	0.411925232245762	0.709270506953605	0.709226808042954	1.00133375620502	526.780589962754	0.886464614009945	0.00140635455061072	0.506487286732157	0.227099210500985	0.783052617090936	0.982966513790546	1152	52426	858	794	651	463	293	118	9	9	4	3	1	0	51913	51977	52120	52308	52478	52653	798	798	803	804	806	807
N14_UROLITHIASIS	60_70	UKBB	M13_SCIATICA	-12.963552675208	0.938425400030381	-12.9323874558547	-12.9247546964504	-12.9291489701394	-12.9079592217156	945.755814384688	0.709319991229346	891.261693477542	1144.45625161395	1222.90251290965	2048.7959576735	0.98906367321191	0.185837697802351	0.98842293987947	0.990989395177286	0.991564514702584	0.994973148398565	731	51593	585	495	338	210	150	57	2	2	0	0	0	0	51006	51096	51253	51381	51441	51534	731	731	733	733	733	733
N14_UROLITHIASIS	60_70	UKBB	M13_SCOLIOSIS	2.1607124594355	1.65123001190226	-11.9199350534624	-11.9859196716157	2.00566765181239	3.49000576539378	0.710119355279243	0.709581061678935	772.485550274104	952.53615914883	1.00181234957161	1.00326646408464	0.00234430521141498	0.0199626490552685	0.98768863089953	0.989960351850318	0.0452805095952247	0.000503959655377751	411	51468	336	281	190	130	79	27	4	2	0	0	2	1	50811	50866	50957	51017	51068	51120	728	730	732	732	730	731
N14_UROLITHIASIS	60_70	UKBB	M13_SHOULDER	0.423986820560972	0.341616632192299	0.284701027417996	0.0668324068048296	0.490861462305546	-0.455565818210228	0.503943323223933	0.382011516227444	0.412047978195484	0.503031342378961	0.411608347325615	1.0012939567986	0.400158438221022	0.37118417740874	0.489602336484833	0.894304632137201	0.233047630541144	0.649125715537476	3969	52962	2575	2462	2236	1941	1510	761	15	14	13	11	7	1	53524	53637	53863	54158	54589	55338	817	818	819	821	825	831
N14_UROLITHIASIS	60_70	UKBB	M13_SHOULDERBURSITIS	-13.0780944123053	-13.0649426356536	-13.0951794944284	1.79172108302079	-13.0422388743649	-13.1060823683071	1736.41805093556	1298.1903915046	1365.81003811043	1.00197419026285	1900.00623403987	3391.70556159378	0.993990668918835	0.991970253270009	0.992350121050376	0.0737452213667481	0.994523113067202	0.996916856560627	254	51954	172	153	140	107	63	24	0	0	0	1	0	0	51248	51267	51280	51313	51357	51396	788	788	788	787	788	788
N14_UROLITHIASIS	60_70	UKBB	M13_SHOULDERNAS	2.30995255033359	1.73679666688495	1.10779020536029	-12.5980353336248	-12.5533387830869	-12.5413397483415	0.710516294748635	0.709442985884217	1.00191316724162	1123.650822613	1059.92206336194	1290.83070991153	0.0011496338486484	0.0143606569729014	0.268867273231378	0.991054545502576	0.990550360833622	0.992248105150922	317	51941	198	180	166	135	96	74	4	2	1	0	0	0	51267	51285	51299	51330	51369	51391	789	791	792	793	793	793
N14_UROLITHIASIS	60_70	UKBB	M13_SJOGREN	-11.7426984180957	-11.7395248124254	2.09860080603763	-11.7007789679215	-11.6986286636859	-11.6869205798907	1245.97369568443	934.617188302726	1.0016796092805	1252.89249111422	1242.44586962929	1970.21250501035	0.992480435899412	0.989978207744011	0.0361637137873481	0.992548654215877	0.992487385165283	0.995267130430721	168	68311	122	107	92	65	47	21	1	1	1	0	0	0	67267	67282	67297	67324	67342	67368	1089	1089	1089	1090	1090	1090
N14_UROLITHIASIS	60_70	UKBB	M13_SOFTOVERUSE	-0.151947944234118	-0.803615924093709	-0.746759327623222	0.131141405084749	0.174088168905549	1.00798994505797	1.00198706070703	1.00157083791782	1.00164831177341	0.709222326269427	0.709026526776495	0.708878175492108	0.879465666515254	0.422347315592703	0.455951103633871	0.85330061749753	0.806045115092365	0.155040511239127	1797	52438	1201	1154	1057	917	680	339	4	4	4	5	4	2	52228	52275	52372	52512	52749	53090	802	802	802	801	802	804
N14_UROLITHIASIS	60_70	UKBB	M13_SOFTTISSUE	0.34956474106866	-0.0223293226609367	0.425721128168793	0.286572166956727	0.0773955765117057	0.117132898314681	0.294260731507931	0.263213775782503	0.229420674493514	0.272144754321402	0.30540281252575	0.449718425367921	0.234856181923689	0.932393830413799	0.0635055424182695	0.292334692522762	0.799942672923346	0.794510274267578	11943	56765	8129	7448	6428	5302	4097	2061	52	47	40	28	16	5	59629	60310	61330	62456	63661	65697	898	903	910	922	934	945
N14_UROLITHIASIS	60_70	UKBB	M13_SOFTTISSUENAS	0.672413038611876	0.621078302345767	1.48118766498728	0.27145236449053	0.46603749646541	1.33383042911351	0.70966587090351	0.579859473238702	0.450385223346386	1.00139050130284	1.00125487010315	1.00126543168204	0.343380736240044	0.284131585502021	0.00100646655214046	0.786333015456434	0.641606791597739	0.182812647120091	1349	53289	1092	844	601	406	262	108	10	9	7	3	2	1	52717	52965	53208	53403	53547	53701	819	820	822	826	827	828
N14_UROLITHIASIS	60_70	UKBB	M13_SOFTTISSUEOTH	0.974247238792404	0.077508514647875	1.20975597497905	0.457299932084042	1.1235012222569	0.402448429799497	0.412752276161649	0.502824139285256	0.337607903203778	0.579813589898069	0.450043890288675	1.00135681647044	0.0182568173922429	0.877494329034016	0.000339259102643893	0.430286406312076	0.012545187751676	0.687755325726175	3330	54557	2551	2127	1569	1114	750	340	22	17	16	8	6	1	54473	54897	55455	55910	56274	56684	841	846	847	855	857	862
N14_UROLITHIASIS	60_70	UKBB	M13_SPINSTENOSIS	0.71971881844149	-0.443098770927963	1.07716331663358	0.410037397540804	1.79375950430648	-11.0631769117858	0.709784147413175	1.00151053457263	0.580042187540328	1.00151656536102	0.579810415475271	628.144954740161	0.310584303247179	0.658177738069411	0.0633050286540075	0.682234039768593	0.00197677239366036	0.98594801781841	1378	52342	1117	921	633	418	249	96	6	5	5	2	3	0	51859	52055	52343	52558	52727	52880	738	739	739	742	741	744
N14_UROLITHIASIS	60_70	UKBB	M13_SPONDYLINFLAMNAS	1.31311866706174	1.79547546137779	1.11553032869262	1.74871885098012	1.97044007954076	-9.94421735430717	1.0020604160197	0.58003184904332	1.00163421487094	1.00168523860391	1.00158399850104	653.634441684695	0.190054244641248	0.00196496368005919	0.265403494800132	0.0808497437367762	0.0491458881436569	0.987861668657809	427	51330	327	301	221	132	84	39	6	6	3	2	1	0	50700	50726	50806	50895	50943	50988	724	724	727	728	729	730
N14_UROLITHIASIS	60_70	UKBB	M13_SPONDYLOLISTHESIS	1.19514570987503	2.01880716996843	0.973409650344353	1.43182109881806	-11.1690494607029	-11.1788680878453	1.00212999444743	0.503494771457234	1.00179604148896	1.00174665995321	655.501593992079	1280.83760870381	0.233023923815946	6.08244874297847e-05	0.331217482786895	0.152910971614778	0.986405554139192	0.993036327980446	542	51416	428	370	269	175	103	35	5	4	1	1	0	0	50795	50853	50954	51048	51120	51188	730	731	734	734	735	735
N14_UROLITHIASIS	60_70	UKBB	M13_SPONDYLOPATHY	0.705293590068492	0.330721869663229	0.646906362455513	0.619678327237854	1.08350084522945	0.145220423203102	0.412920786135424	0.381905269804784	0.381895723608261	0.450552101722216	0.38133462084118	1.00133516766421	0.0876251595936775	0.38650178430191	0.0902777198852545	0.169015057064966	0.00449245607054607	0.884689721515248	4450	54745	3408	2948	2217	1615	1097	491	21	18	14	9	8	1	54966	55426	56157	56759	57277	57883	800	803	807	812	813	820
N14_UROLITHIASIS	60_70	UKBB	M13_SPONDYLOSIS	1.05171598724481	0.649130618692207	0.375523488522153	0.872862326267584	0.768865765974745	0.395220989905861	0.413076918242223	0.382080320369934	0.503061175813092	0.450643288733186	0.502592831881592	1.00134563771494	0.0108948448704632	0.0893309434034257	0.455379450975047	0.0527544918288219	0.126066610236687	0.693071772053179	3252	53532	2455	2168	1656	1250	863	389	18	15	10	8	5	1	53532	53819	54331	54737	55124	55598	779	782	787	789	792	796
N14_UROLITHIASIS	60_70	UKBB	M13_SPONTRUPTSYNOTEND	-11.9285331350735	-12.0275354025939	-12.0178028166999	-11.9498858709144	-11.959476456998	-11.9366873254411	1384.50393336845	1117.22133986659	1508.19345032443	1617.6461519145	1595.8347139683	2255.64664479294	0.993125714963131	0.991410476068917	0.993642249375732	0.99410591574033	0.994020563522405	0.995777683488868	118	51928	86	68	41	37	27	16	0	0	0	0	0	0	51172	51190	51217	51221	51231	51242	788	788	788	788	788	788
N14_UROLITHIASIS	60_70	UKBB	M13_SYNOTEND	-0.682366072990754	0.0949677090508466	-0.457700323960204	0.146011744520251	-0.888171223155088	-12.8986795773702	1.00210398071112	0.5031787843059	0.709346616489832	0.580040927357873	1.00134926461848	653.943574780318	0.495913631453702	0.85030011164615	0.518770286159086	0.801252376415505	0.375092651122062	0.984263183567869	3101	52873	2091	1974	1777	1466	1115	509	7	9	6	4	1	0	53073	53190	53387	53698	54049	54655	803	801	804	806	809	810
N14_UROLITHIASIS	60_70	UKBB	M13_SYSTCONNECT	0.415733344173818	-0.0552316809120968	1.06564783481386	-10.9949789273791	1.09798383768245	2.27169282446797	1.00131968408403	1.00110941848755	0.70866920479072	382.491554634564	1.00116003319316	1.00120000945429	0.678006163545057	0.956002651616079	0.13265065007413	0.977067425920341	0.272767477054462	0.0232701479145176	971	69460	803	651	441	270	175	70	4	3	3	1	2	1	68508	68660	68870	69041	69136	69241	1116	1117	1117	1119	1118	1119
N14_UROLITHIASIS	60_70	UKBB	M13_TENDOSYNOVITISNAS	-13.0059102355156	0.332684690030571	-12.9870260080485	-12.9711668566904	-12.9598248062413	-12.8661099765996	1045.57895456358	1.00160696571301	831.018933837976	958.119474396061	1035.60636371243	1622.06137039474	0.990075405276601	0.739775290747049	0.987531300014629	0.989198447677363	0.990015343091679	0.99367128577823	614	52156	421	381	354	273	184	76	0	1	0	0	0	0	51557	51597	51624	51705	51794	51902	792	791	792	792	792	792
N14_UROLITHIASIS	60_70	UKBB	M13_TOEDEFORMOTH	-13.7114603047704	-13.7133323268753	-13.6978272342686	1.48620464482369	-13.7321990796371	-13.7847894667806	1979.69985227611	1427.16507858394	1694.38051309286	1.00253487784838	2170.83626712928	3543.75252458752	0.994473871882704	0.992333411225178	0.993549757132167	0.138221443020155	0.994952803799535	0.996896328714823	461	40838	364	335	255	178	113	51	1	1	1	1	0	0	40396	40425	40505	40582	40647	40709	538	538	538	538	539	539
N14_UROLITHIASIS	60_70	UKBB	M13_TRIGGERFINGER	-13.989371860318	-13.9802907372045	-13.9458885773469	0.719813846615573	-13.92413559534	-13.906362441107	1674.341786894	1214.06245874838	1327.96265135328	1.00157715560369	1546.64888269733	2646.4237148128	0.993333634718145	0.990812324738765	0.991620995782355	0.472337877358894	0.992816919945722	0.995807315070795	624	52111	440	426	377	279	212	87	1	1	1	1	0	0	51505	51519	51568	51666	51733	51858	789	789	789	789	790	790
N14_UROLITHIASIS	60_70	UKBB	M13_TROCHANTERICBURSITIS	-11.8005767170168	1.51700361431109	-11.7386919572259	2.14779827478883	-11.7665191152143	-11.6996937963302	1003.54053515809	1.00195507968078	862.583228646232	1.00207425508515	1146.93395446608	2441.39030182087	0.990617936534457	0.130014797287884	0.989142112117258	0.0320848109715573	0.991814559838672	0.996176371590821	241	52010	193	167	131	97	57	20	1	1	0	1	0	0	51269	51295	51331	51365	51405	51442	788	788	789	788	789	789
N14_UROLITHIASIS	60_70	UKBB	M13_VALGUS	-12.4162665023892	-12.4537388272014	2.3428697422214	-12.4199667708411	-12.4545888958238	-12.5860454193976	1674.12555514701	1400.18874500939	1.00205508084342	2166.60110235967	2223.87061572171	3611.83831613212	0.994082488918197	0.99290344608303	0.0193838853271501	0.99542617907488	0.995531542089537	0.997219645477122	130	40742	112	82	64	35	24	8	0	1	1	0	0	0	40221	40251	40269	40298	40309	40325	539	538	538	539	539	539
N14_UROLITHIASIS	60_70	UKBB	M13_VARUS	2.1601038868438	1.69344139535396	2.06106197944658	-11.48678534164	-11.4595528520458	-11.3750767064332	1.00285933456128	1.00214092169668	1.00210222270973	1158.738412279	1563.02088600255	3166.32594343184	0.0312444824592319	0.0910617044611385	0.0397114100041905	0.99209055428637	0.994150226358384	0.997133593091341	150	40794	126	101	79	49	23	7	3	2	1	0	0	0	40276	40301	40323	40353	40379	40395	539	540	541	542	542	542
N14_UROLITHIASIS	60_70	UKBB	M13_VERTEBCOLLAPSE	2.59114938280308	2.35375738007609	-10.4954333836889	-10.463420347195	-10.8137849264613	-10.9841519716925	1.00192666237958	1.00174785224824	779.419977414787	1079.39845980236	1155.24254048948	1537.58673905193	0.00970499773132437	0.0187910439227575	0.989256252814022	0.992265626541452	0.992531415928307	0.99430015198082	121	51187	100	68	42	23	13	10	2	1	0	0	0	0	50486	50518	50544	50563	50573	50576	720	721	722	722	722	722
N14_UROLITHIASIS	60_70	UKBB	M13_WRISTFOOTDROP	-12.3479153693778	-12.3139166741854	2.31648762406616	-12.4030348000704	-12.429847431601	4.15613675799092	1715.53560595299	1332.4844926814	1.0026124689961	1831.98483686878	1968.63232203539	1.00298387833091	0.994257113679828	0.99262659775321	0.0208631629139819	0.994598146134077	0.994962229689867	3.416390542986e-05	131	40737	102	74	53	44	27	10	1	1	1	0	1	1	40223	40251	40272	40281	40298	40315	542	542	542	543	542	542
N14_UROLITHIASIS	60_70	UKBB	MEMLOSS	-11.5885934469355	-11.5976318830714	1.70072085737874	-11.4917411167164	2.43009770737416	-11.5783810722435	795.850972980643	632.330526493235	1.00114228889601	893.037872696799	1.00125401216188	1752.1021384914	0.988382205506302	0.985366746899427	0.089360575594165	0.989732988879584	0.0152219836002926	0.994727393993577	215	65761	171	136	95	67	43	14	1	1	1	1	1	0	64781	64816	64857	64885	64909	64938	1023	1023	1023	1023	1023	1024
N14_UROLITHIASIS	60_70	UKBB	MIGRAINE_UNSPE	1.40650896149603	0.894243187395236	-12.8038807913672	-12.7884792028294	-12.8054177607471	-12.8000343211308	0.709555587494017	0.709057708628603	783.135439148578	977.492417742393	1036.0888018683	1535.70854722339	0.0474524655806245	0.207247159241425	0.986955559441322	0.989561618228338	0.990138890612413	0.993349759281257	903	69831	628	548	427	290	202	106	3	2	0	0	0	0	68971	69051	69172	69309	69397	69493	1132	1133	1135	1135	1135	1135
N14_UROLITHIASIS	60_70	UKBB	MULTIMORB	1.09300804093524	0.603112984648909	0.776445048982825	0.802289579102302	0.66417176415669	0.719131668330487	0.19116100591405	0.186922079328241	0.198426331536949	0.231694366994057	0.264514131917171	0.412205287065354	1.07953100254886e-08	0.0012529339390202	9.1151179902393e-05	0.000534771481259536	0.0120419639053808	0.0810552288747565	15800	47227	12161	10372	7806	5484	3634	1618	97	75	53	37	20	6	50171	51960	54526	56848	58698	60714	598	620	642	658	675	689
N14_UROLITHIASIS	60_70	UKBB	MYELOPROF	-12.5208068025922	-12.5651503575212	-12.6155459423524	2.0780631284783	-12.6133156658065	-12.5924473179911	1269.01046349158	987.955796380054	1214.8085237315	1.00116716592377	1485.47969799124	2146.20795420583	0.992127727361845	0.989852512393882	0.99171427577447	0.0379272116664987	0.993225185835485	0.995318598260015	228	69984	175	141	100	63	48	21	1	1	1	1	0	0	68910	68944	68985	69022	69037	69064	1126	1126	1126	1126	1127	1127
N14_UROLITHIASIS	60_70	UKBB	MYELOPROF_NONCML	-12.5257703965365	-12.5673620063525	-12.5878027617434	2.18812004274388	-12.6093099298349	-12.5818814879122	1336.28845513317	1046.78143117782	1286.78457163259	1.00110992950907	1561.82720795971	2274.79499399553	0.99252109645783	0.990421053586953	0.992194922510832	0.0288379945673692	0.993558401101564	0.995586926370515	203	69957	157	128	90	57	43	18	1	1	1	1	0	0	68876	68905	68943	68976	68990	69015	1126	1126	1126	1126	1127	1127
N14_UROLITHIASIS	60_70	UKBB	N14_ABNORMALBLEED	-13.0094161766174	-13.0084427757604	-13.0099529894792	-13.0092985080795	-13.0083578852496	-13.0096916918563	3379.44062169315	2606.38237633671	2815.88903593258	2646.33135025989	2155.3844257662	2478.65259697463	0.996928489700784	0.996017778260753	0.996313631835539	0.996077635320553	0.995184569033393	0.995812166459263	214	26217	96	76	77	81	83	80	0	0	0	0	0	0	26090	26110	26109	26105	26103	26106	245	245	245	245	245	245
N14_UROLITHIASIS	60_70	UKBB	N14_ACUTERENFAIL	2.53890060719015	0.992011524213248	1.23721077500051	-12.2295162277247	0.866218235546256	2.16662605646539	0.21083627823369	0.381065923975939	0.449893317907578	529.488102017356	1.00109237441475	1.00122347022234	2.13586082171246e-33	0.00923434170046785	0.00595935867624917	0.981573004856918	0.386888948156497	0.0304660000258981	2538	64011	2239	1369	781	410	209	58	35	12	5	0	2	1	63331	64201	64789	65160	65361	65512	944	967	974	979	977	978
N14_UROLITHIASIS	60_70	UKBB	N14_BENIGNMAMDYSP	2.09622966852599	-13.5457009035408	-13.5490068466374	1.8233631205297	-13.5428258683021	-13.5557996362451	1.00550624487091	1873.597759294	2033.62827925373	1.00375777033913	2179.32591313315	3158.1567634511	0.0370919520844972	0.994231519861223	0.9946841497483	0.0692880388265284	0.995041796153931	0.996575239661242	340	32849	211	188	166	142	115	73	2	1	1	1	0	0	32638	32661	32683	32707	32734	32776	338	339	339	339	340	340
N14_UROLITHIASIS	60_70	UKBB	N14_BREAST	1.74918654111696	1.38381522855005	0.791950527899599	0.949306938975827	0.868255249767181	0.785626076120012	0.586548780461269	0.508155915340317	0.712725875894004	0.712449794237407	0.712107878559597	1.00403848006868	0.00286215628448339	0.00646509639403142	0.266500666635571	0.182710881289334	0.222739878717335	0.43394069918163	1425	33142	867	827	757	653	553	345	9	8	5	3	3	1	33346	33386	33456	33560	33660	33868	345	346	349	351	351	353
N14_UROLITHIASIS	60_70	UKBB	N14_BREASTDISOTH	1.83017381224642	-13.522706724363	0.536838144968797	-13.5213135764106	1.32333505579814	-13.5201467802631	0.715126705815021	1078.27454536025	1.00375204219354	1222.03085882266	0.711982143282085	1800.47364119713	0.0104904270854256	0.989993943433377	0.592766423968677	0.991171886422023	0.0630748833815592	0.994008568218881	858	32984	551	536	498	413	356	184	3	2	2	1	2	0	32948	32963	33001	33086	33143	33315	340	341	341	342	341	343
N14_UROLITHIASIS	60_70	UKBB	N14_CERVICAL_DYSPLASIA_ALL	-12.0047673991264	-12.0039690503721	-12.00356063292	-12.0042313267759	-12.0036607346265	-12.0035414686739	2185.15867203827	1492.94553733998	1574.86738200674	1920.61676393612	1908.15745137198	2039.63344195229	0.995616624776655	0.99358471013436	0.993918622557313	0.995013097532246	0.994980774569666	0.995304359631288	110	37143	65	68	62	46	29	25	0	0	0	0	0	0	36805	36802	36808	36824	36841	36845	383	383	383	383	383	383
N14_UROLITHIASIS	60_70	UKBB	N14_CHRONEPHROPATH	1.6851441534911	1.19105434730083	1.4539426777696	-11.097322986426	-11.0712350211144	-11.1450922929645	1.00133922806242	1.00105915267467	1.00107095915544	627.644370539482	629.299803284588	1143.69263304134	0.0923963143297244	0.234127300159725	0.146393964921748	0.985893410696353	0.985963587171862	0.992224872248707	220	69383	184	153	111	83	53	26	2	2	1	0	0	0	68311	68342	68384	68412	68442	68469	1106	1106	1107	1108	1108	1108
N14_UROLITHIASIS	60_70	UKBB	N14_CHRONEPHROPATH_ADVERSE	1.66107910512763	1.17479524212433	1.43938452006411	-11.0905731121269	-11.0615450822545	-11.1355415243334	1.00133085400662	1.00103479806092	1.00104854880408	619.472318161028	620.992482556927	1134.81445275097	0.0971417109669908	0.240562966173851	0.150469003210941	0.9857160294388	0.985788283139909	0.992170760555435	220	69975	184	153	111	83	53	26	2	2	1	0	0	0	68878	68909	68951	68979	69009	69036	1131	1131	1132	1133	1133	1133
N14_UROLITHIASIS	60_70	UKBB	N14_CHRONKIDNEYDIS	1.45187126080847	0.635336652140219	1.43534355100054	0.275951206197246	-0.154563364189364	1.56091789167268	0.320523614937252	0.381033826373485	0.31996550674092	0.708793560481933	1.00107381905307	0.708622847034183	5.9071472581879e-06	0.0954344505775211	7.25958454149032e-06	0.697035585033056	0.877296270225225	0.0276124819721816	2989	63601	2522	2013	1338	868	527	208	27	18	13	3	2	2	63132	63641	64316	64786	65127	65446	909	918	923	933	934	934
N14_UROLITHIASIS	60_70	UKBB	N14_CYSTITIS	1.77987654309637	0.515535676055292	-12.9520831580724	1.36045600331973	1.38595969622443	-12.8794616652475	0.5049842061338	0.709967249356169	666.521224993007	0.58123096829916	0.580782016668304	1131.61832842176	0.000424093500330017	0.46775289994263	0.984496192420232	0.0192504045497259	0.0170157085125586	0.990919109828073	1536	57177	1112	1009	824	698	518	268	10	6	4	4	3	0	56960	57063	57248	57374	57554	57804	631	635	637	637	638	641
N14_UROLITHIASIS	60_70	UKBB	N14_CYSTKID	2.23172429560898	0.443505876445813	-12.2528344263242	-12.296751180646	1.81422560836006	2.81811231758266	0.502786337412681	1.00114013835416	750.84705300028	936.249038043405	1.0010750385125	1.00111266373007	9.04983595513225e-06	0.657765160216769	0.986980153298575	0.989520837468961	0.0699433539827863	0.00487802405659016	510	69274	435	340	202	129	67	23	5	2	2	2	2	1	68284	68379	68517	68590	68652	68696	1060	1063	1063	1063	1063	1064
N14_UROLITHIASIS	60_70	UKBB	N14_DIALYSIS	2.99020044066933	-11.2720771480501	2.50330176225603	-11.2826283507099	-11.2970433380981	-11.4597585656306	0.709770967401357	750.124020258612	1.00180471042621	1182.86442304555	1308.27498430179	2453.09335412863	2.52102738134106e-05	0.988010678751769	0.0124617371893586	0.992389577125307	0.993110298252055	0.996272652584762	142	59187	117	83	49	34	24	7	3	1	1	0	0	0	58424	58458	58492	58507	58517	58534	785	787	787	788	788	788
N14_UROLITHIASIS	60_70	UKBB	N14_DYSPLACERVUT	-13.0075152334782	-13.0069045333193	-13.0056553129056	-13.0064679636423	-13.0056233394755	-13.0058436742199	4729.08969480669	3098.80243005225	2773.1220983426	2927.17799543234	2530.22320747407	2885.57062542934	0.997805395295353	0.996650971440816	0.996258017797701	0.996454733587505	0.995898804365901	0.996403786952414	128	26152	55	58	63	63	57	48	0	0	0	0	0	0	25980	25977	25972	25972	25978	25987	245	245	245	245	245	245
N14_UROLITHIASIS	60_70	UKBB	N14_ENDOMETRIOSIS	-13.1694835111533	-13.1693772410067	-13.1694056446999	2.69210063325361	-13.1692930045085	-13.1692617219944	2878.06019408435	1989.15890753348	2243.97632963778	1.00787276637177	2446.10203615359	3027.36171023342	0.996349037132605	0.994717583409338	0.995317417130542	0.00756094475292847	0.9957043800098	0.996529150305912	248	26205	141	130	117	82	80	60	0	1	1	1	0	0	26066	26077	26090	26125	26127	26147	246	245	245	245	246	246
N14_UROLITHIASIS	60_70	UKBB	N14_ENDOMETRIOSIS_UTERUS	-13.1800480994951	-13.1783987894236	-13.1789903943455	3.14740481739488	-13.1818896129452	-13.1818723541826	3404.00384892253	2317.03320844137	2687.49217108691	1.00783887565949	2972.35254499991	3900.51515784858	0.996910658424612	0.995461962219014	0.996087329692936	0.00179063614774551	0.996461526158521	0.997303537612926	165	26190	99	92	79	53	51	38	0	1	1	1	0	0	26010	26017	26030	26056	26058	26071	246	245	245	245	246	246
N14_UROLITHIASIS	60_70	UKBB	N14_FEMALEGENINF	1.40545870100378	0.806783917033681	-13.5062626815244	-13.5077546716016	-13.5072774177272	-13.5074904833155	1.00398152097965	1.00316251965548	1456.31617887019	1695.52175345889	1588.25746468576	1982.16218931431	0.161547749754469	0.421258098478483	0.992600312938736	0.993643540771053	0.993214501780244	0.994562839127205	677	36595	426	385	304	232	210	150	2	1	0	0	0	0	36468	36509	36590	36662	36684	36744	376	377	378	378	378	378
N14_UROLITHIASIS	60_70	UKBB	N14_FEMALEGENNONINF	1.07546054267274	0.63085215343147	1.2495054539161	1.16387321442508	-14.1091944277106	0.494679679069628	0.510101022245621	0.456963111593037	0.365834828165275	0.418946987851767	795.629897598779	0.713365318020908	0.0350025810537824	0.167422934233367	0.00063667203137213	0.00546791586333686	0.985851564361582	0.488030272187144	4372	27769	2677	2463	2168	1867	1545	1053	20	19	14	6	1	2	29165	29379	29674	29975	30297	30789	279	280	285	293	298	297
N14_UROLITHIASIS	60_70	UKBB	N14_FEMALE_GENITAL_DYSPLASIA_ALL	-13.0100648641465	-13.0077144032688	-13.0075434901143	-13.0089746905856	-13.0068553481805	-13.006788544955	2817.97227075054	1967.57297141737	1995.63984064718	2102.27782782155	1995.21160917262	2416.46852353924	0.996316325351685	0.99472518730257	0.994799440045822	0.995062691677644	0.994798599049436	0.995705358644921	202	36565	108	108	100	94	76	56	0	0	0	0	0	0	36279	36279	36287	36293	36311	36331	380	380	380	380	380	380
N14_UROLITHIASIS	60_70	UKBB	N14_FEMALE_GENITAL_HSIL	-12.0047193948784	-12.0036142581274	-12.0035060927023	-12.0038951334746	-12.003351422726	-12.0023550565181	2030.51008587551	1468.72761118337	1636.10353483193	1917.57395163425	1869.36556006058	2688.71751854796	0.995282798874618	0.993479123155563	0.994146259045228	0.995005324287354	0.994876752214396	0.996438278873953	111	37224	74	72	58	46	31	17	0	0	0	0	0	0	36877	36879	36893	36905	36920	36934	384	384	384	384	384	384
N14_UROLITHIASIS	60_70	UKBB	N14_FEMGENPAIN	-13.2416276135037	-13.2359605922331	3.35306704018496	-13.2354534484305	-13.2298108524585	-13.247461401262	3726.43821530906	2726.79699912814	0.716990581623112	2870.71625299841	2718.90267391067	3357.71616051438	0.997164781115927	0.99612705781326	2.91692436383604e-06	0.996321361772475	0.996117617497525	0.99685205151517	173	26194	87	84	76	75	59	55	1	1	2	0	0	0	26031	26034	26042	26043	26059	26063	248	248	247	249	249	249
N14_UROLITHIASIS	60_70	UKBB	N14_FEMGENPROL	1.31609110721095	0.222019331679517	1.51975180926631	0.714049698850124	-14.4865427883978	-14.4863542620339	0.586892486984646	0.71373118396731	0.419403339727981	0.713569142758591	1398.62672882862	2122.81465012689	0.0249307577815555	0.755748501675669	0.000290525798551392	0.316984705235295	0.991735906425631	0.994555177628106	2251	27072	1618	1500	1249	943	715	369	12	10	8	2	0	0	27433	27551	27802	28108	28336	28682	260	262	264	270	272	272
N14_UROLITHIASIS	60_70	UKBB	N14_GENITOUROTH	1.9740241244746	1.38028098669781	1.70399591084855	1.95154590665928	2.05457806606378	-8.85410250387082	1.00170867252044	1.0012298980616	1.00117397694254	1.00130082662212	1.00115814924457	464.787730476306	0.0487631315769991	0.168022599882285	0.0887557798032088	0.0512941610331821	0.0401501021656165	0.984801396493278	219	69954	165	145	106	85	66	27	4	3	2	2	1	0	68870	68890	68929	68950	68969	69008	1134	1135	1136	1136	1137	1138
N14_UROLITHIASIS	60_70	UKBB	N14_GLOMEINOTH	2.84875453063787	-11.3454833637022	-11.3420222449347	-11.3262852183993	-11.3145922721977	-11.0746911649975	0.709204520986154	725.540356537936	924.511824353049	1148.30017326842	1287.58097808145	3840.8598749179	5.89860548660197e-05	0.987523757954185	0.99021170178758	0.992130174857726	0.992988695504139	0.997699392026813	135	69423	111	85	49	31	18	4	2	0	0	0	0	0	68340	68366	68402	68420	68433	68447	1105	1107	1107	1107	1107	1107
N14_UROLITHIASIS	60_70	UKBB	N14_GLOMERULAR	2.93658976847995	1.14069366303997	1.39219522618437	-12.2101257124847	-12.162970479107	-12.072208600143	0.357219545585281	0.708637900524794	0.708605599289754	774.94821410319	793.131939178419	1396.19743667554	2.02342162778626e-16	0.10746360089489	0.0494493286508882	0.987429008109865	0.987764625891958	0.993101184270432	513	69639	405	323	243	169	115	50	11	4	2	0	0	0	68620	68702	68782	68856	68910	68975	1116	1123	1125	1127	1127	1127
N14_UROLITHIASIS	60_70	UKBB	N14_GLOMER_NEPHRITIS	2.87358314469465	1.31866004957689	1.5260251386325	-12.2033245634301	-12.1578180531782	-12.1089503118563	0.41146995077088	0.708622199451582	0.708613256436551	810.431315347703	823.024198407135	1379.26614896801	2.87503427489866e-12	0.0627612899549657	0.0312764693106307	0.98798605614565	0.988213976519253	0.992995245770015	417	69727	324	264	209	153	106	49	9	4	2	0	0	0	68689	68749	68804	68860	68907	68964	1122	1127	1129	1131	1131	1131
N14_UROLITHIASIS	60_70	UKBB	N14_HYDROCELE	-13.5146929209171	0.836961042704935	1.83251707608444	1.54288917731348	-13.5123351436001	-13.5131617260203	1770.11434503152	1.00377051390504	0.712082827538416	1.00344751638217	1903.46697591261	3381.03980301455	0.99390826920614	0.404384044447139	0.0100687120298474	0.12414930597265	0.994336023068221	0.99681106552068	302	21889	228	210	154	113	76	31	2	3	3	1	0	0	21636	21654	21710	21751	21788	21833	325	324	324	326	327	327
N14_UROLITHIASIS	60_70	UKBB	N14_HYDRONEPHR	5.30819937264915	2.91027756930641	2.8170074289356	1.74619292736194	2.10301827831767	3.23251258615546	0.136247730791617	0.358051656793316	0.503144265443188	1.00156453437678	1.00149580570643	1.00131574394406	0	4.36092532680221e-16	2.15832427467213e-08	0.0812523851361297	0.0357396387379852	0.00124543534309648	592	58940	451	262	144	99	52	22	80	13	5	1	1	1	58244	58433	58551	58596	58643	58673	757	824	832	836	836	836
N14_UROLITHIASIS	60_70	UKBB	N14_HYPERTROPHYBREAST_BOTH	0.963820538479504	-13.821228345689	-13.6317152317143	1.1091769580471	-13.235868690718	-13.4572801348783	1.13741503583178	1289.64059851814	1334.88464856523	1.12524294612663	1454.81628210616	2106.49312862143	0.396784433455262	0.991449142014332	0.99185222026812	0.324269450016424	0.992740973744382	0.994902768555013	137	32828	92	80	69	57	41	25	2	1	1	1	0	0	32530	32542	32553	32565	32581	32597	341	342	342	342	343	343
N14_UROLITHIASIS	60_70	UKBB	N14_KIDUROTH	2.38104314635605	1.30674461494967	0.406312841595166	0.824918011738517	1.09876818458289	2.32654984994616	0.357323928315657	0.502175062208386	1.00110219876025	1.00111567560646	1.0009361767334	1.00104140345884	2.67304883944593e-11	0.00926360633804079	0.684841430626312	0.40994029861604	0.272317817100302	0.0201185547437601	860	69714	720	547	353	221	133	43	12	6	4	3	2	1	68739	68912	69106	69238	69326	69416	1103	1109	1111	1112	1113	1114
N14_UROLITHIASIS	60_70	UKBB	N14_LUMPNASBREAST	-12.6362187781515	2.17430168170982	1.81968914588629	1.9152812488978	-12.6108129890025	1.55608200245938	1339.12951089347	0.585151970021594	0.713575175274245	0.712936097963501	956.119855926907	1.00504914217259	0.992471158190351	0.000202569992920011	0.0107691551849569	0.00722114902067104	0.989476548164882	0.121558605086304	535	32915	300	285	268	257	213	156	5	6	4	2	1	1	32802	32817	32834	32845	32889	32946	343	342	344	346	347	347
N14_UROLITHIASIS	60_70	UKBB	N14_MALEGEN	1.53046342754083	0.59219182715762	0.606511333500793	0.402427385360803	0.170670346410616	0.91202299740649	0.216744843588049	0.258776351808572	0.296301063570605	0.383739928335	0.45155449519537	0.503774406133637	1.65154485199988e-12	0.0221124337089609	0.0406636994987781	0.294317027072751	0.705458977418629	0.0702369130762541	5118	25191	3954	3437	2588	1881	1266	566	55	36	23	12	8	4	25806	26323	27172	27879	28494	29194	494	513	526	537	541	545
N14_UROLITHIASIS	60_70	UKBB	N14_MENORRHAGIA	-12.1577547610144	-12.1555096704829	-12.1486626267469	-12.145307613204	-12.1471875010287	2.70706726136691	6519.7498089257	4055.91260986632	3003.41295274359	2632.2032753648	1588.39638658344	0.727446837745826	0.998512139348873	0.997608755437092	0.996772603679878	0.996318476184545	0.99389827440052	0.000198178933772452	205	26150	13	14	31	47	84	150	0	0	0	0	1	2	26095	26094	26077	26061	26024	25958	247	247	247	247	246	245
N14_UROLITHIASIS	60_70	UKBB	N14_MENSIRREG	-12.1720388181504	-12.1708473102446	-12.1765059551272	-12.178300269307	-12.1749828975786	2.15443469953435	4932.17507195055	3543.64931195703	3074.44435322754	2220.24996578643	1406.10591952948	1.00938731909127	0.998030914992568	0.997259629490968	0.996839942574803	0.995623542759864	0.993091480972041	0.0328101807788915	162	37145	13	13	23	49	76	113	0	0	0	1	1	1	36909	36909	36899	36873	36846	36809	385	385	385	384	384	384
N14_UROLITHIASIS	60_70	UKBB	N14_MESNRUIRREG	-12.1575590886118	-12.1573191135565	-12.1428736233177	-12.1390443394237	-12.1435214146591	2.6321377848328	5249.53497426234	3355.84815936306	2636.11770038763	2090.13093721705	1212.21539865219	0.600456805439493	0.998152156320498	0.99710948900451	0.996324679613643	0.995366079014734	0.992007223956665	1.1675605250083e-05	334	26152	15	17	43	79	146	251	0	0	0	1	2	3	26223	26221	26195	26159	26092	25987	248	248	248	247	246	245
N14_UROLITHIASIS	60_70	UKBB	N14_NEUROMUSCDYSBLADD	1.47048499501293	0.851600230107016	1.78178256626422	-12.1319322240964	1.27136988033868	-11.9957615756003	1.00207233930542	1.00184898852462	0.709731383199693	842.767445871114	1.00170626996651	1207.24817290291	0.142255325218981	0.395309220674866	0.0120559394185915	0.988514569290197	0.204368216670217	0.992071990106173	466	56607	317	295	237	191	158	94	3	3	3	1	1	0	56142	56164	56222	56268	56301	56365	611	611	611	613	613	614
N14_UROLITHIASIS	60_70	UKBB	N14_OBSTRUREFLUROPATH	5.22324850622542	2.77591875538518	2.74258909864207	1.46291812441164	1.74578537370889	3.06590979934182	0.130132979703727	0.337964884557539	0.45055012209716	1.0015043654578	1.00135862589337	1.00133803319026	0	2.14598883341155e-16	1.14901772183685e-09	0.144092115063713	0.0812608493318865	0.00220000852397126	695	59067	531	328	191	129	75	27	90	15	6	1	1	1	58368	58571	58708	58770	58824	58872	773	848	857	862	862	862
N14_UROLITHIASIS	60_70	UKBB	N14_ORHCEPINDIDYMITIS	1.72201531779719	-13.5129154672501	-13.5126793696606	-13.5143634969621	-13.5133575695197	-13.5155665058477	1.0038046002477	1559.67503367063	1786.38295733	2130.97799024283	1974.37300214997	2668.14937054113	0.0862556892933699	0.993087270421566	0.99396464493575	0.994939961954938	0.994539018120694	0.995958316334658	240	21839	156	142	118	84	73	48	1	0	0	0	0	0	21596	21610	21634	21668	21679	21704	326	327	327	327	327	327
N14_UROLITHIASIS	60_70	UKBB	N14_OTHBLADD	2.18982012850149	1.75548041240553	1.32950844863244	0.852194234415574	1.54968812908369	1.04166320392846	0.274349274045205	0.264310002118563	0.382169827563095	0.580156366837096	0.45036700561498	1.00155975642257	1.44133262917513e-15	3.09984753071889e-11	0.000503585396342572	0.141858723634615	0.000579686195367576	0.298320855821958	2162	58289	1702	1446	1067	743	487	207	36	24	12	8	6	1	57989	58245	58624	58948	59204	59484	724	736	748	752	754	759
N14_UROLITHIASIS	60_70	UKBB	N14_OTHDISMALEGEN	1.55541378612262	0.942149296850436	0.701272154124041	1.34358430228433	-13.4819055675726	0.91657439894124	0.584121135010081	0.583428195561541	0.711986277498293	0.583188588244653	919.959583473626	1.00283839675294	0.00774871394428227	0.106343080088713	0.324647755282747	0.0212305575147962	0.988307508863629	0.360727270510134	883	22030	594	534	453	387	304	163	9	7	5	3	1	1	21979	22039	22120	22186	22269	22410	331	333	335	337	339	339
N14_UROLITHIASIS	60_70	UKBB	N14_OTHETNASKIDUR	2.70223789352774	2.07957841024636	1.37309075057195	-11.2187394983872	-11.2445309430217	-11.1434968423685	0.502901286084001	0.579478183575627	1.00115245983104	711.750067320623	732.459855585601	1559.77819084349	7.73098991993414e-08	0.000332319882009004	0.170215984675275	0.987424113027113	0.987751567311966	0.994299735372106	316	68758	260	190	137	81	55	18	6	3	1	0	0	0	67785	67855	67908	67964	67990	68027	1023	1026	1028	1029	1029	1029
N14_UROLITHIASIS	60_70	UKBB	N14_OTHFEMPELINF	-13.0088783596127	-13.007798548624	-13.0082284640347	-13.0088916202244	-13.0089801205371	-13.0096607640383	1858.54314639605	1394.79834791573	1641.03613094382	2103.54184531557	2006.83502436306	2578.7851403335	0.994415250212142	0.99255908841261	0.993675364139881	0.995065689974926	0.994827879934834	0.995974785463146	329	36436	220	195	148	92	85	56	0	0	0	0	0	0	36174	36199	36246	36302	36309	36338	371	371	371	371	371	371
N14_UROLITHIASIS	60_70	UKBB	N14_OTHNONINFCERVIX	-13.1693294398795	-13.1690331210245	-13.1690129799682	2.84948798457474	-13.1687567687676	-13.1690375589113	2574.94182239479	1851.74140424115	1960.94467644484	0.714910189258889	2057.61483048665	3219.07523713637	0.995919302433703	0.994325730572353	0.994641728915479	6.72535591172849e-05	0.994893565196704	0.996735912749234	284	26247	178	169	147	131	93	56	2	2	2	2	0	0	26106	26115	26137	26153	26191	26228	245	245	245	245	247	247
N14_UROLITHIASIS	60_70	UKBB	N14_OTHNONINFUTER	-13.5426860822871	0.956272921687665	1.08478158667731	1.95534317239664	-13.5385494327063	-13.5385086541464	1967.11375031702	1.00543710914006	1.00562932415959	0.71545859848815	1530.75614740368	1974.93473087907	0.994506970032765	0.341552762983235	0.280717390707281	0.0062761711191053	0.992943318399445	0.994530410419046	757	26412	448	409	368	320	276	183	3	4	3	2	0	0	26470	26509	26550	26598	26642	26735	248	247	248	249	251	251
N14_UROLITHIASIS	60_70	UKBB	N14_OTHNONINFVAG	-13.0098884057397	-13.0090746383911	-13.0084711841014	-13.0087726413755	-13.0074333090553	-13.0073078333892	2737.52600418642	1903.58369862723	2165.47115654536	2337.93733326064	2162.68827013441	3102.69871940596	0.996208127335959	0.99454730621121	0.995206957220002	0.995560426218794	0.995201172639978	0.996655073329176	193	26244	137	129	105	84	69	41	0	0	0	0	0	0	26054	26062	26086	26107	26122	26150	246	246	246	246	246	246
N14_UROLITHIASIS	60_70	UKBB	N14_OTHNONINFVULV	-14.0173710514445	-14.015778501571	-14.0151015181976	-14.0149591220293	-14.0139206212539	-14.0159351986502	3203.50385483546	2298.46687159629	2408.61870772427	2787.62282269885	2867.42723697257	4324.53391758348	0.996508757672036	0.995134624689305	0.995357351505177	0.995988599209083	0.996100530034938	0.997414038383094	378	26352	267	241	212	169	109	61	0	0	0	0	0	0	26216	26242	26271	26314	26374	26422	247	247	247	247	247	247
N14_UROLITHIASIS	60_70	UKBB	N14_OTHPENIS	1.09107470163034	1.60993625696577	1.46905385782276	1.87490764975072	1.25643950269546	-11.5037657308974	1.00400990367109	0.583320213618172	0.712079560670646	0.71218867551546	1.00296623991728	1034.05471004985	0.277161867289336	0.0057809713093025	0.039108128727983	0.00847341649070817	0.210306305462774	0.991123789050011	445	22006	323	286	233	160	112	45	9	8	5	3	1	0	21790	21827	21880	21953	22001	22068	329	330	333	335	337	338
N14_UROLITHIASIS	60_70	UKBB	N14_OVARYCYST	1.86805160594209	-13.5224568410298	1.5044908635668	-13.5232396887161	-13.5218530218841	-13.524171646295	1.00601650897654	1611.67686163714	1.00510874989381	2160.87849988605	2002.57708695523	2735.91828572996	0.0633282751757642	0.993305585501876	0.134433890104005	0.995006700409767	0.994612544082143	0.996055918824348	488	26417	327	283	237	179	139	89	2	1	1	0	0	0	26324	26368	26414	26472	26512	26562	252	253	253	254	254	254
N14_UROLITHIASIS	60_70	UKBB	N14_PHIMOSIS	1.84757246732211	0.6317045754541	-13.5488390446299	-13.5530409992366	1.36460464839629	2.16169178333272	0.712306541713547	1.0032334861218	1396.57778028735	1631.25231529468	1.00327785210239	1.00388829469423	0.00949248801882333	0.528911462709931	0.992259478799298	0.993370959443435	0.173783635083678	0.0312936130795528	419	21983	298	258	195	153	95	57	3	1	1	1	2	1	21766	21806	21869	21911	21969	22007	335	337	337	337	336	337
N14_UROLITHIASIS	60_70	UKBB	N14_POLYPFEMGEN	1.066265794026	1.43361408119528	1.13868149196647	1.65484325689579	-14.4925701959965	-14.493417554975	1.00650813988265	0.587077662400211	0.715180995620693	0.587267767965814	1641.5672462849	2241.04317538466	0.289430734210931	0.0146081846053424	0.111349098220148	0.00483436271704544	0.992955970691665	0.994839905979632	1429	26493	788	760	719	658	584	373	7	8	5	3	0	0	26874	26902	26943	27004	27078	27289	253	252	255	257	260	260
N14_UROLITHIASIS	60_70	UKBB	N14_POSTMENATRVAG	2.28233677936492	-13.1761361177677	-13.1758241472252	-13.1756996098523	-13.1747497661848	-13.1751123734347	1.00671537721563	1691.28712861734	1794.43079058289	1959.92597522101	1975.97594294982	3479.38022795375	0.0233833685000592	0.993784065959482	0.994141489181789	0.994636221853691	0.994680172304668	0.996978716627875	302	26323	230	193	166	136	97	38	1	0	0	0	0	0	26143	26180	26207	26237	26276	26335	251	252	252	252	252	252
N14_UROLITHIASIS	60_70	UKBB	N14_POSTMENBLEED	1.29653538617157	0.612451363133463	1.32822388986611	2.09319334902682	-13.6011997248808	-13.5944546538727	1.00696515143076	1.00613175217418	0.716010433034544	0.512722083351143	1100.89322833614	1428.85990128071	0.197896633554475	0.542710810413154	0.0635913331630316	4.45517759658291e-05	0.990142630621224	0.992408883592213	1279	26461	672	642	640	606	541	347	8	7	6	4	0	0	26812	26842	26844	26878	26943	27137	248	249	250	252	256	256
N14_UROLITHIASIS	60_70	UKBB	N14_PROSTAOTH	2.27669895401302	1.34317693985856	-13.174915780675	-13.1745034920739	-13.1741526915273	-13.1736531901722	0.58334365899926	0.711379102627042	1245.55645492328	1490.01712199575	1583.88810833551	2613.57819841913	9.50692132974104e-05	0.059008365431605	0.991560506285604	0.992945318671731	0.993363589398331	0.9959783066799	352	21983	284	241	160	116	74	34	4	2	0	0	0	0	21702	21745	21826	21870	21912	21952	345	347	349	349	349	349
N14_UROLITHIASIS	60_70	UKBB	N14_PROSTATITIS	1.80796934097192	1.26839673525342	-14.176326182239	0.818661719160117	-14.1753253244064	2.85468282027847	0.584442165746543	0.58297760819186	1502.49813804499	1.00319127924513	1907.59839935023	0.711321085794936	0.00197813403314355	0.0295761147647625	0.992471934784914	0.414467277354029	0.9940709904484	5.98978925770353e-05	547	21974	438	398	302	214	145	50	5	5	2	3	2	2	21738	21778	21874	21962	22031	22126	340	340	343	342	343	343
N14_UROLITHIASIS	60_70	UKBB	N14_PROSTHYPERPLA	1.31934324926502	0.735410593606694	0.549808581440166	-0.427258145012684	0.666357781676935	0.816111546342145	0.268449781714752	0.275493215721173	0.35979350294411	0.710157291144789	0.45153890878859	0.709654190721396	8.89301660894429e-07	0.00759795021295645	0.126482102431523	0.547414629040925	0.140011471644204	0.250138516096094	3669	24873	3019	2574	1838	1223	759	294	38	26	13	6	6	2	24998	25443	26179	26794	27258	27723	487	499	512	519	519	523
N14_UROLITHIASIS	60_70	UKBB	N14_PYELONEPHR	2.83697816186066	-12.0821212771988	-12.0581452015487	-12.0156354569935	-11.9469174595675	-11.8451552044476	1.00317366471532	1305.29196801598	1372.75126953071	1575.65218180399	1620.1097437211	3008.23271211751	0.00468393634350854	0.99261467885477	0.992991531400265	0.993915537190834	0.994116340181883	0.996858274295889	126	58203	90	79	73	55	41	17	1	0	0	0	0	0	57591	57602	57608	57626	57640	57664	647	648	648	648	648	648
N14_UROLITHIASIS	60_70	UKBB	N14_RECURANDPERHEAMATUR	3.7594434509646	2.10111600424812	-11.6444127121657	-11.6133955479309	-11.5900323185483	-11.4018182226392	0.503325643630584	1.00151770519635	952.842079153673	1110.35188435172	1115.76966938865	1652.37001195747	8.06795015237068e-14	0.035911156090303	0.990249521855174	0.991654915712212	0.991712141132678	0.994494415617346	127	69377	87	64	65	46	38	18	5	1	0	0	0	0	68308	68331	68330	68349	68357	68377	1104	1108	1109	1109	1109	1109
N14_UROLITHIASIS	60_70	UKBB	N14_RECURANDPERHEAMATUR_ADVERSE	3.74342045578764	2.09064662995404	-11.6417445771659	-11.6120411146994	-11.5906181499474	-11.4045545758141	0.503256852092715	1.00148100201903	941.262897374345	1101.55912623876	1108.62547618557	1637.65309673817	1.01920220709716e-13	0.036837998742007	0.990131841519756	0.991589287842775	0.991658312931564	0.99444360683713	127	70060	87	64	65	46	38	18	5	1	0	0	0	0	68965	68988	68987	69006	69014	69034	1130	1134	1135	1135	1135	1135
N14_UROLITHIASIS	60_70	UKBB	N14_RENALTUB	2.99185303992788	1.09772329023662	1.66384721471972	0.238015233465471	0.135462544113642	1.88625166123855	0.123695807641778	0.240624434991405	0.228848571076839	0.57939783044483	0.708612639905026	0.502098287841349	3.03517387449807e-129	5.06740466979117e-06	3.58116690554434e-13	0.681220959137358	0.848395650760148	0.000172142631380731	5483	66039	4599	3358	2170	1381	824	310	118	40	25	5	4	4	65884	67125	68313	69102	69659	70173	921	999	1014	1034	1035	1035
N14_UROLITHIASIS	60_70	UKBB	N14_RENFAIL	1.8759454203888	0.545402443940284	1.48951040428385	-0.0886976443903886	-0.453269987134907	1.68336417842699	0.206321800113902	0.319600379299582	0.25432640257501	0.708642694057394	1.00097342056245	0.579057724620247	9.69409957976777e-20	0.0879124672107212	4.72188847776229e-09	0.900392498959575	0.650671739988565	0.00364825829245601	4861	66550	4171	3006	1917	1189	697	260	51	27	19	3	3	3	66195	67360	68449	69177	69669	70106	994	1018	1026	1042	1042	1042
N14_UROLITHIASIS	60_70	UKBB	N14_RENFAILNAS	1.44829953557487	0.971663659881007	2.72969646413607	-11.2936016016997	-11.3042944980213	-11.3721826801546	1.00187940505663	1.00150868859252	0.503031002544728	665.495818565901	816.527979583119	1494.56801814497	0.148294281807947	0.331946845464917	5.7470638491452e-08	0.986460383954678	0.988954164263661	0.993928947149197	325	59402	279	194	131	99	53	15	6	5	4	0	0	0	58654	58739	58802	58834	58880	58918	788	789	790	794	794	794
N14_UROLITHIASIS	60_70	UKBB	N14_TUBULOINTNEPHRNAS	3.12340280049404	1.58547866751769	-11.9917671420376	-12.0177436267171	2.38849712002632	-12.1722531348199	0.581193099335368	1.00205079036052	1037.44709913005	1252.9124141471	1.00173499870478	2518.06044937587	7.69566095891962e-08	0.113596198362998	0.990777522237571	0.99234693107376	0.0171088444359068	0.996143057238827	297	58370	216	182	136	105	64	23	4	1	1	1	1	0	57781	57815	57861	57892	57933	57974	666	669	669	669	669	670
N14_UROLITHIASIS	60_70	UKBB	N14_URETHRALSTRICT	1.89251691626909	1.84849567487208	1.18165772811196	0.904760866434562	1.09839912670152	-10.6090307817513	0.581153175300532	0.451286238635616	0.709520043863663	1.0017850271965	1.00151753937466	538.637194834895	0.00112800672859706	4.20240397409231e-05	0.0958265033952543	0.366446968850992	0.272757344216889	0.984285833429978	671	56953	515	460	368	252	170	73	9	7	2	2	1	0	56446	56501	56593	56709	56791	56888	654	656	661	661	662	663
N14_UROLITHIASIS	60_70	UKBB	N14_URETHRAOTH	2.80910908750643	1.51109826711602	0.566695604008736	0.934189789383585	0.801366353375614	0.23425983020365	0.164765678335229	0.24168545577512	0.450398542154835	0.45038688157093	0.502650056210231	1.00131269886757	3.54862341807664e-65	4.04362651282234e-10	0.20831609692032	0.0380612927246148	0.110872701935807	0.81502168348265	4075	60839	3149	2503	1876	1312	901	457	65	24	8	7	5	1	60915	61561	62188	62752	63163	63607	785	826	842	843	845	849
N14_UROLITHIASIS	60_70	UKBB	N14_URINOTH	2.48672897832028	1.50042264442303	0.724635227171631	0.736729889693052	1.04854325452189	0.329087944951947	0.149883040460534	0.184288953031354	0.305944568790758	0.35737848583553	0.320082415459784	0.708894260570385	8.07862624335013e-62	3.89813643729323e-16	0.0178595099009446	0.0392569259109344	0.00105343010470696	0.642485028842951	6645	61980	5025	4232	3273	2413	1702	856	96	48	22	16	12	2	62659	63452	64411	65271	65982	66828	845	893	919	925	929	939
N14_UROLITHIASIS	60_70	UKBB	N14_UTER_POLYP	-12.5775990325371	1.99606224718653	2.02869644167125	-12.5606441849007	-12.5595388210326	-12.5594760444014	2239.36000981968	1.00700921860262	1.00571122116374	1611.56495707304	1401.52961710224	1798.76326436759	0.995518621716607	0.0474603521845347	0.0436771597292713	0.993781297764107	0.992850006256164	0.99442898862671	275	26204	147	150	147	128	109	82	2	2	1	0	0	0	26085	26082	26085	26104	26123	26150	245	245	246	247	247	247
N14_UROLITHIASIS	60_70	UKBB	NAFLD	1.91324797663875	1.48853623528066	1.43427182471125	0.725355511336742	-11.512256595297	-11.5297595486441	0.450426479009638	0.449898195209407	0.579568015287885	1.00134121623679	496.887308598163	802.404460202876	2.16037489268056e-05	0.000937614106662063	0.0133338564890518	0.468830047021863	0.98151566778451	0.988535581449643	1031	69908	794	662	422	287	178	76	12	8	4	1	0	0	69000	69132	69372	69507	69616	69718	1133	1137	1141	1144	1145	1145
N14_UROLITHIASIS	60_70	UKBB	NEURODEGOTH	0.989430674809238	1.33670373487418	-12.0566434771394	-12.0361639179234	-12.085283331924	-12.0775895671145	1.00193499959691	0.709446986391146	765.189693645887	971.87535787385	1062.78194309199	1685.94060503392	0.323387869269824	0.0595448419352357	0.987428722920145	0.9901188729601	0.990927157505825	0.994284235282778	558	48296	454	306	185	118	73	36	2	2	0	0	0	0	47712	47860	47981	48048	48093	48130	686	686	688	688	688	688
N14_UROLITHIASIS	60_70	UKBB	NEURODIS	0.441036403260364	0.678434849138005	0.613443962537598	0.814196146541942	0.772298552819981	0.955847008959796	0.327906742586149	0.232305544481559	0.270224275031201	0.279109632395486	0.287632889865948	0.38555134039757	0.178623427907357	0.00349535348638444	0.0231997574146442	0.00353280413352603	0.00725266046793694	0.0131688819193843	10632	27083	7692	6458	5074	3965	2963	1536	56	49	33	27	18	7	29638	30872	32256	33365	34367	35794	329	336	352	358	367	378
N14_UROLITHIASIS	60_70	UKBB	NEURO_COMORBIDITIES	1.12451432310855	0.809709378429669	0.715985831565388	0.772488285569822	0.145017362970444	0.58237842340887	0.200493758080735	0.182414631859137	0.20537282829258	0.224813605597116	0.302710208023697	0.364747595525227	2.03822768190779e-08	9.04449874600459e-06	0.000489800116894156	0.000590092489582795	0.631893569668488	0.11034119397605	21577	21180	15425	13748	11152	8533	6244	3107	107	88	56	38	17	8	26998	28675	31271	33890	36179	39316	227	246	278	296	317	326
N14_UROLITHIASIS	60_70	UKBB	OFFICIAL_TILASTOKESKUS	0.664312193189966	0.402004244255422	-0.72577704641014	-0.405355967763639	0.433984854749613	0.901896210766752	0.580214120469462	0.502555541037828	1.00117446254457	1.00117053561465	0.708562666081068	1.00106049731467	0.252232700381905	0.423757131002957	0.468497645053002	0.685564221428918	0.540216125663735	0.367619815005339	1763	69035	1313	1133	913	652	460	184	9	6	3	3	2	1	68363	68543	68763	69024	69216	69492	1113	1116	1119	1119	1120	1121
N14_UROLITHIASIS	60_70	UKBB	OTHER_CHRONIC_CYSTIT	-11.219399132084	1.60088761206297	-11.1780624328885	-11.1461289126451	-11.1458185542665	3.90064275900014	760.221931047584	1.00107274283083	720.79840838181	858.148015217534	955.672345447349	1.00151681603448	0.988225201031693	0.109782365206642	0.987626989936912	0.989636899503185	0.990694640290745	9.83060787050847e-05	157	70051	125	107	73	52	30	13	1	1	0	1	1	1	68954	68972	69006	69027	69049	69066	1128	1128	1129	1128	1128	1128
N14_UROLITHIASIS	60_70	UKBB	OTHER_CYSTIT	1.95454368530421	-11.1837880230871	1.84737564425379	2.81962403844938	-11.1650170194376	-10.9846150142264	1.0015670419119	586.646246161454	1.00141687641596	0.708684048962954	783.779389872375	1464.27020001312	0.0509993045106121	0.984790099018489	0.0650721900357154	6.93001758156036e-05	0.988634437778099	0.994014511446502	180	70076	140	112	82	66	44	14	4	3	3	2	0	0	68982	69010	69040	69056	69078	69108	1130	1131	1131	1132	1134	1134
N14_UROLITHIASIS	60_70	UKBB	OTHER_ILD_CVD_COMORB	1.77617342345801	0.711305890868148	0.479826359509155	-12.6787130299793	1.00472643661696	-12.6699464013161	0.508675576373891	0.7123545441638	1.00380050667004	877.369381088669	1.00328654593563	1680.22430281459	0.000479847808906121	0.318023439834437	0.63264331497046	0.988470309632367	0.316616466111003	0.993983506368286	1376	29808	1188	767	482	301	195	77	7	3	1	1	1	0	29695	30116	30401	30582	30688	30806	294	298	300	300	300	301
N14_UROLITHIASIS	60_70	UKBB	OTHER_SYSTCON_FG	0.874914957298434	-12.8059987766051	1.48391131436122	-12.76355558436	1.56246602821734	-12.7504851316238	1.00210731451043	735.466863660697	0.709594662266085	1150.53131409949	1.00199215191431	2348.89938463817	0.382622137584124	0.986107882031357	0.0365092608946525	0.991148754548515	0.118911305173068	0.995668879929898	732	48579	607	485	335	209	131	50	3	2	3	1	1	0	48020	48142	48292	48418	48496	48577	681	682	681	683	683	684
N14_UROLITHIASIS	60_70	UKBB	PAIN	1.81097529278902	0.85547648662344	0.803777467595231	0.219101097531923	0.764037401271212	0.751514115569351	0.163275732603447	0.196206960654366	0.229729313413815	0.357465985307769	0.281777889669695	0.4113196272144	1.37931200497136e-28	1.30019621871525e-05	0.000467352836203848	0.539923604040251	0.00669819405736954	0.0676876501042052	11671	59951	8525	7321	5645	4133	2894	1539	94	59	38	20	16	6	62155	63359	65035	66547	67786	69141	848	883	904	922	926	936
N14_UROLITHIASIS	60_70	UKBB	PANCREATITIS	-11.5478791283597	1.68129257643226	1.69966788764428	1.32642065905052	1.37527035443207	2.4982767584945	563.85621329398	0.579290374702437	0.708813684185705	1.00116823237829	1.00097801459115	1.00119092749726	0.983660319454248	0.00370396615836287	0.0164891405024316	0.185213310703064	0.16946446007161	0.0125848894116495	464	68598	358	295	203	155	94	48	5	5	3	1	1	1	67612	67675	67767	67815	67876	67922	1087	1087	1089	1091	1091	1091
N14_UROLITHIASIS	60_70	UKBB	PDSTRICT	-12.6018240847345	-12.5815118811941	1.27043694537905	-12.5977194819363	1.97982951569669	-12.5981621701897	1008.30938151484	807.942974336585	1.0010800838258	1411.86127546809	1.00096403451842	2368.26707545936	0.990028319376237	0.987575622666866	0.204417437221872	0.992880750626621	0.0479374243114434	0.995755617351299	312	69842	270	210	141	71	51	20	2	2	2	1	1	0	68757	68817	68886	68956	68976	69007	1125	1125	1125	1126	1126	1127
N14_UROLITHIASIS	60_70	UKBB	PDSTRICT_EXMORE	-14.0629213278529	-14.0332302889437	1.8073301202396	-14.0465749074305	2.45933474780624	-13.9973729933474	2628.09070432723	2115.44736091443	1.00686346801685	3681.51184627746	1.00627818098776	6267.29895533928	0.995730537670529	0.994707116862574	0.0726520866730054	0.996955729459412	0.0145257916980159	0.99821800769389	312	17167	270	210	141	71	51	20	2	2	2	1	1	0	17067	17127	17196	17266	17286	17317	140	140	140	141	141	142
N14_UROLITHIASIS	60_70	UKBB	PNEUMOBACTKNOWN	1.56516352794324	1.06280403725793	1.51359091445772	1.86384773774216	-10.2737230722683	3.81848319947645	1.00171438345256	1.00140419702195	1.00131648500696	1.00134533654428	482.514619883242	0.709438293260871	0.118173816880609	0.288547341882242	0.130635418907539	0.062695669178104	0.983012689452531	7.3497754088658e-08	297	60031	239	171	113	82	50	23	3	3	2	2	2	2	59134	59202	59260	59291	59323	59350	952	952	953	953	953	953
N14_UROLITHIASIS	60_70	UKBB	PNEUMONIA	1.2497613771348	0.618102252747989	0.957206564887332	0.702013535009007	0.570429805734651	1.60473509027299	0.33753140293569	0.381017076442125	0.410985597258054	0.579326853199737	0.708569542893246	0.708652483571064	0.000213357320715691	0.104751346185953	0.0198563449211618	0.225598694105488	0.420794170040462	0.0235441130836643	3597	66060	3088	2076	1225	790	475	178	23	16	10	6	4	2	65516	66528	67379	67814	68129	68426	1030	1037	1043	1047	1049	1051
N14_UROLITHIASIS	60_70	UKBB	POLLENALLERG	1.25912798709187	1.50004542497599	-13.0855587366617	-13.1126554001484	-13.1511662105301	-13.3246399020963	1.00393354620999	0.711917358009733	1331.91946623833	1765.9772718993	2062.68945114847	3668.21222673582	0.209771298558756	0.0351132511130929	0.992161239781336	0.994075637707695	0.994912932055942	0.997101721378442	603	31075	460	388	259	167	82	30	3	2	0	0	0	0	30852	30924	31053	31145	31230	31282	363	364	366	366	366	366
N14_UROLITHIASIS	60_70	UKBB	PRIM_COXARTHROSIS	-11.6295740771499	-11.6308791177514	-11.7254947023052	2.45445863016667	-11.6829753570974	-11.7886961028144	1207.20218429448	905.009417735889	1026.04490964639	1.00172022587669	1297.70224117073	2510.88523567322	0.992313703367164	0.989746136070349	0.990882087642455	0.0142759573102685	0.99281688861574	0.996253917175424	103	47598	89	73	58	40	27	7	1	1	1	1	0	0	46952	46968	46983	47001	47014	47034	659	659	659	659	660	660
N14_UROLITHIASIS	60_70	UKBB	PRIM_KNEEARTHROSIS	-12.4803933781611	2.00868002883576	1.61067551535108	-12.5252197271952	-12.5283173511337	-12.5860238212202	1335.23589665986	0.70947842027738	1.00164574920267	1570.84211094412	1549.0218819583	1890.09956205573	0.99254231539202	0.00463727480389868	0.107828805045828	0.993638078915559	0.99354686843129	0.994686988941182	214	47640	165	146	110	62	51	28	3	3	1	0	0	0	47023	47042	47078	47126	47137	47160	663	663	665	666	666	666
N14_UROLITHIASIS	60_70	UKBB	PSOR_ARTHR_OTH	2.00133484297907	1.41552914906909	-12.0942562760626	-12.0707121430357	-12.0058696255184	-11.9825686592328	1.00211245315513	1.00134667042249	970.083953760678	1146.28666632793	1256.02081217304	2501.45616254343	0.0458125800807427	0.157471901354348	0.990052850225902	0.99159821260207	0.992373412885355	0.996177958218367	211	70077	156	140	117	80	50	20	2	1	0	0	0	0	68998	69014	69037	69074	69104	69134	1132	1133	1134	1134	1134	1134
N14_UROLITHIASIS	60_70	UKBB	PSOR_ENTE_ARTHR	2.11374858644428	1.48036309594319	-12.3391721758633	-12.2794188139426	-12.1624958032135	-12.2758542382199	1.00320200363399	1.00211109423098	1125.16664529056	1314.97174940822	1407.58179612125	2974.789105202	0.0351174098052635	0.139610110899165	0.991250151541678	0.992549333245905	0.993105802523128	0.996707434906519	219	47668	161	146	126	87	52	20	2	1	0	0	0	0	47064	47079	47099	47138	47173	47205	660	661	662	662	662	662
N14_UROLITHIASIS	60_70	UKBB	PULMONARYDG	0.810389171210997	0.454933643171686	0.609121183776712	0.559584493261207	0.571528857276726	0.628817068214804	0.252323913094055	0.227496609999929	0.238264915337099	0.274925157650849	0.274177672886478	0.412914994451176	0.00131951251820891	0.045528549619046	0.0105734989768198	0.0418099730879002	0.0371128880904195	0.127790499002943	12439	38685	9102	7756	6071	4779	3610	1765	60	50	40	28	20	6	41410	42756	44441	45733	46902	48747	552	562	572	584	592	606
N14_UROLITHIASIS	60_70	UKBB	PULM_ANXIETY	1.18090035846079	0.426855276624751	1.08484199216399	-0.508691779314594	-0.286534537208531	0.782394890991663	0.358551725211856	0.411661045751425	0.357542376909317	1.00136370298647	1.00125355425229	1.001234712328	0.000989382786434039	0.299778004950996	0.00241203753686606	0.611454030811	0.774743477549694	0.434549603114334	3819	61418	2946	2458	1785	1106	686	290	22	16	10	2	1	1	61322	61810	62483	63162	63582	63978	947	953	959	967	968	968
N14_UROLITHIASIS	60_70	UKBB	PULM_IMMUNECOMORB	1.9333104685832	0.686715060466926	0.704073346377481	0.617382324847916	1.1738357079661	0.0546422216260848	0.266180750088111	0.363633686020516	0.41686767499942	0.507109985516168	0.386396431823094	1.0033168914973	3.78180742048366e-13	0.058961497211656	0.0912268575481319	0.223432094599502	0.00238228929860566	0.956567419067212	5016	29529	3758	3239	2468	1790	1295	709	31	17	13	10	8	1	30461	30980	31751	32429	32924	33510	295	309	313	316	318	325
N14_UROLITHIASIS	60_70	UKBB	PULM_INFECTIONS	0.778765631039615	0.395402119358703	0.0730781250881988	0.480172672690347	0.303828279077162	-0.0261432369971182	0.274025039536413	0.248692583910632	0.32096500892421	0.293903239471922	0.320508128447777	0.579783921510946	0.00448384359078862	0.11185210791565	0.819893055249668	0.102305454863425	0.343150781091453	0.964034499867379	10534	52632	7548	6436	5228	4281	3322	1688	48	38	26	21	12	3	54771	55883	57091	58038	58997	60631	799	809	821	826	835	844
N14_UROLITHIASIS	60_70	UKBB	PULM_MEDICATIO_COMORB	0.948958719203484	0.518707481309319	0.622947321930204	0.109936415657648	0.415326837999743	0.520246218875423	0.215059097658206	0.209865169177357	0.247342420048909	0.411120451363938	0.410871079545498	0.708533167951861	1.02160854587493e-05	0.0134501448306155	0.0117834998237345	0.789155943132568	0.312090782691907	0.462791448353573	11464	60678	9926	8060	5285	3167	1763	584	65	45	26	11	7	2	61290	63156	65931	68049	69453	70632	861	881	900	915	919	924
N14_UROLITHIASIS	60_70	UKBB	PULM_PNEUMONIA_SEPSIS	1.31411072602291	0.683863243853688	1.02059039219806	0.766701197062366	0.635570126712268	1.66680128552398	0.338946874965139	0.382082484887783	0.411949913076157	0.580009082033435	0.709079937354346	0.709188388444177	0.000105734808662273	0.0734810133424888	0.0132320375222938	0.186208807079056	0.370076159714913	0.0187585828110224	3599	51565	3088	2076	1227	792	476	178	23	16	10	6	4	2	51275	52287	53136	53571	53887	54185	778	785	791	795	797	799
N14_UROLITHIASIS	60_70	UKBB	PULM_PSYCH_COMORB	1.4785301384955	0.891573139540387	0.908715402694205	0.835635933412646	0.592944847095243	0.659451315213884	0.28182195866158	0.289265832266437	0.326852232075134	0.387036751549602	0.454055598063814	0.711388179280756	1.55161445047097e-07	0.0020548152448552	0.00543250056605515	0.0308454392951723	0.191591329449407	0.353930568152886	6314	30354	4521	3844	3053	2259	1618	774	40	30	18	11	6	2	31793	32470	33261	34055	34696	35540	314	324	336	343	348	352
N14_UROLITHIASIS	60_70	UKBB	Q17_ASD	-12.016428991993	-11.960191041665	-11.9731289110371	-11.9027969513033	-11.9464131448867	-11.9347025099624	1491.19808559972	1168.49306447774	1287.00176179405	1502.22570614315	1421.15997114829	2094.51818761485	0.993570525942301	0.991833340359476	0.992577293064672	0.993678074800892	0.993292981407829	0.99545362585171	100	69851	73	65	52	39	29	17	0	0	0	0	0	0	68751	68759	68772	68785	68795	68807	1127	1127	1127	1127	1127	1127
N14_UROLITHIASIS	60_70	UKBB	Q17_CONGEN_MALFO_AORTIC_MITRAL_VALVES	-11.7355367114608	-11.7581543927114	2.19721939877964	-11.6804796297401	-11.7857282722478	-11.9014346674365	1164.31789462536	838.92955436244	1.00128715622742	1378.64444585432	1507.4157278919	2901.73054644272	0.991957999568053	0.98881748454281	0.0282070344108917	0.993240053379412	0.99376180396205	0.996727489270048	109	69852	81	76	57	31	20	9	1	1	1	0	0	0	68753	68758	68777	68803	68814	68825	1126	1126	1126	1127	1127	1127
N14_UROLITHIASIS	60_70	UKBB	Q17_CONGEN_MALFO_CARDIAC_SEPTA	-12.0031396808368	-11.9510825501527	-11.9492678738817	-11.8959179155789	-11.9566495241554	-11.9897757443318	1318.73104168974	1045.33525497303	1174.06942337599	1393.35282451006	1339.26248232283	1984.4447970628	0.99273772490981	0.990878164225024	0.991879550251478	0.993188047013333	0.992876751607843	0.995179307196874	125	69867	94	82	62	46	33	19	0	0	0	0	0	0	68771	68783	68803	68819	68832	68846	1127	1127	1127	1127	1127	1127
N14_UROLITHIASIS	60_70	UKBB	Q17_CONGEN_MALFO_CIRCULATO_SYSTEM	-12.0782463612147	0.83492954098729	1.16464179868863	-12.0188191838422	-12.040983240665	-12.058142400363	815.154068098184	1.00115903726017	1.00116560720743	921.050171863932	944.281632550423	1595.35840514756	0.98817807080836	0.404301864003233	0.244713538963271	0.989588669090792	0.98982607101377	0.993969434066257	339	69982	258	221	166	110	72	35	2	2	1	0	0	0	68931	68968	69023	69079	69117	69154	1130	1130	1131	1132	1132	1132
N14_UROLITHIASIS	60_70	UKBB	Q17_CONGEN_MALFO_DEFORMAT_CHROMOSOMAL_ABNORMALITI	0.705815021365386	0.862229450722496	1.42907361706715	0.219880360648529	0.338517252433405	-10.9768801862708	0.70909240001133	0.502274257517353	0.449648047687232	1.00113965365598	1.00101676252844	467.050788724174	0.319552422582576	0.0860430147936911	0.00148189997348833	0.826159279682335	0.735232512131109	0.981249411834145	1301	69284	983	869	639	450	303	143	9	8	6	1	1	0	68486	68600	68830	69019	69166	69326	1107	1108	1110	1115	1115	1116
N14_UROLITHIASIS	60_70	UKBB	Q17_CONGEN_MALFO_DEFORMAT_MUSCULOS_SYSTEM	-11.421563661446	2.26879100486229	-11.3520313556512	-11.3139765932894	-11.3791718235205	-11.3148645195523	898.414761563913	0.708974969445491	757.918679010653	906.214492062524	983.380666917612	1708.17181743307	0.989856751887902	0.00137379775525942	0.988049810415933	0.990038768069218	0.990767499093197	0.994714881959596	185	70061	130	123	98	73	47	19	1	2	0	0	0	0	68983	68990	69015	69040	69066	69094	1132	1131	1133	1133	1133	1133
N14_UROLITHIASIS	60_70	UKBB	Q17_CONGEN_MALFO_GENITAL_ORGANS	-11.6725979315824	-11.6863196351211	-11.6134852711578	2.76278625877237	-11.4760921772692	-11.2772432200044	1266.52696537959	965.62744552007	1072.07757660641	1.00190236321401	1335.44444023908	2291.92635612728	0.992646620178112	0.990343991938428	0.991356932023533	0.00582380135775793	0.993143493062568	0.996074087667678	103	70091	72	62	50	37	27	9	1	1	1	1	0	0	68988	68998	69010	69023	69033	69051	1133	1133	1133	1133	1134	1134
N14_UROLITHIASIS	60_70	UKBB	Q17_CONGEN_MALFO_URINARY_SYSTEM	1.86967316044818	-11.686096184264	2.43559368816183	-11.7132260201779	-11.57739914707	-11.5884548506818	1.00172220996625	655.981321157487	0.708732387615503	942.495141379847	940.581127480496	1616.90623306858	0.0619772133782337	0.985786695056288	0.000589175431151557	0.990084233633033	0.990179268417142	0.994281566944167	199	70026	154	133	87	64	49	24	2	1	2	0	0	0	68939	68960	69006	69029	69044	69069	1130	1131	1130	1132	1132	1132
N14_UROLITHIASIS	60_70	UKBB	Q17_LVOTO_BROAD	-12.1550213239816	0.497094765780475	0.363504515676404	0.920543001797281	-12.1355316621809	-12.171055032705	484.156004573434	0.708604090770795	1.00109589533928	1.00104235648159	769.999731102565	1354.15285470019	0.979970742769319	0.482983114531011	0.716525262858247	0.357789946912311	0.987425511825271	0.992828751851583	842	69599	737	539	327	191	114	51	3	4	2	1	0	0	68588	68786	68998	69134	69211	69274	1113	1112	1114	1115	1116	1116
N14_UROLITHIASIS	60_70	UKBB	Q17_OTHER_CONGEN_MALFO	-11.2344866824893	-11.2197756739233	2.85042463188372	-11.0435090906324	-11.0020892412958	-10.9401101774987	888.87689484333	670.84177375402	0.708998976037568	911.220311290103	875.003319674638	1262.60063749759	0.989915831001893	0.986656065851977	5.81115326453174e-05	0.990330297086725	0.989967848532628	0.993086621754223	130	70080	91	83	57	44	35	21	1	1	2	0	0	0	68984	68992	69018	69031	69040	69054	1134	1134	1133	1135	1135	1135
N14_UROLITHIASIS	60_70	UKBB	Q17_OTHER_CONGEN_MALFO_DIGES_SYSTEM1	2.3035757554858	1.06611686917435	-11.5663744798415	-11.565556768704	-11.5565317626038	-11.5678569785106	0.709138403988412	1.00117512696917	657.530074129765	845.154085627775	937.390554276603	1471.49439818385	0.00116049918005047	0.286936791549395	0.985965424137595	0.989081646374522	0.990163604000496	0.993727655756021	245	70026	205	177	125	77	46	20	3	1	0	0	0	0	68935	68963	69015	69063	69094	69120	1128	1130	1131	1131	1131	1131
N14_UROLITHIASIS	60_70	UKBB	Q17_VACTREL	1.91722425974618	0.971068582099478	1.78311469824924	-12.5343006527056	-12.4723884836674	-12.4846438389398	0.579876288924166	0.708790540719337	0.579264164969398	894.827539766596	921.352783775982	1517.86057496919	0.000945488658656361	0.170675653237302	0.00208226449261365	0.988823994022047	0.989199335528711	0.993437347005025	578	69810	433	383	271	190	130	66	7	4	3	0	0	0	68826	68876	68988	69069	69129	69193	1122	1125	1126	1129	1129	1129
N14_UROLITHIASIS	60_70	UKBB	R18_ABDOMI_PELVIC_PAIN	2.23932637982536	1.05572210402232	1.06826869702125	0.645298990205564	0.976343932058019	1.21358902886338	0.18489193812139	0.248889363854914	0.282767491310607	0.412039792659842	0.357425788575158	0.450264591060385	9.17534193975259e-34	2.21800955707302e-05	0.000158153231756484	0.117323236356626	0.00630277989173789	0.00703295590806897	5890	55128	4246	3691	2893	2119	1463	798	64	37	24	13	11	5	55913	56468	57266	58040	58696	59361	795	822	835	846	848	854
N14_UROLITHIASIS	60_70	UKBB	R18_ABNORMALITI_BREAT	1.5871625206264	0.136190084190014	0.539054110447844	1.21830352162215	-0.122956607372314	0.700560403594531	0.358777753730908	0.580033295155842	0.580045738001036	0.503259595249884	1.00133725135675	1.00128140087357	9.69779352084611e-06	0.81436628749927	0.352717909617073	0.0154853205770408	0.902271490209828	0.48413725513768	2494	55130	1938	1542	1041	724	506	233	14	10	8	6	2	1	54883	55279	55780	56097	56315	56588	789	793	795	797	801	802
N14_UROLITHIASIS	60_70	UKBB	R18_ABNORMALITI_GAIT_MOBIL	1.55329492062082	-0.0747520448713841	1.66590600496252	-11.1902523999279	-11.1484055705476	-11.2272279137404	0.502617320991336	1.00110120359557	0.579560232474382	569.479927036672	705.724253461352	1137.62950610979	0.00199878595459506	0.940477422199848	0.00404755964668158	0.984322616743222	0.987396251877942	0.992125831517641	1159	66393	1024	636	349	161	73	23	8	4	3	0	0	0	65497	65885	66172	66360	66448	66498	1023	1027	1028	1031	1031	1031
N14_UROLITHIASIS	60_70	UKBB	R18_ABNORMALITI_HEART_BEAT	1.15154539485029	1.3070935854511	0.409567276624764	0.840262177762799	0.890428558965977	0.885335918475567	0.412655451543597	0.306352015807978	0.579891111670804	0.579960240841346	0.579546123849863	1.00146223192395	0.00526147419145336	1.98439505657924e-05	0.480012117533152	0.147385842873121	0.124434430539953	0.376672870260416	2725	55592	2146	1730	1193	796	549	239	20	15	6	4	4	1	55351	55767	56304	56701	56948	57258	800	805	814	816	816	819
N14_UROLITHIASIS	60_70	UKBB	R18_ABNORMAL_BLOOD_P_READI_WO_DIAGNOSIS	0.618273421851656	0.86600364673677	0.586232996991011	-11.5293023704296	1.91816045037169	-11.5976093077922	1.00192281940029	0.709314341877556	1.00159086092245	545.051801936009	0.709190199799321	1065.53427420798	0.537177425163271	0.222122941316537	0.558344762320323	0.983123867539992	0.00683621207106383	0.991315745605397	785	53683	638	492	339	214	127	52	4	4	2	1	2	0	53072	53218	53371	53496	53583	53658	754	754	756	757	756	758
N14_UROLITHIASIS	60_70	UKBB	R18_ABNORMAL_FINDI_DIAGNOST_IMAGI_CENTRAL_NERVOUS_SYSTEM	-10.6656105431463	2.54906466423505	-10.6076566103065	-10.5231384856743	-10.3593867187487	-10.3562765821604	769.962708465467	1.0016657575496	804.625768976433	938.368913919622	892.431963694432	1498.10986547239	0.988947966246573	0.0109332327906494	0.989481519728911	0.991052480935848	0.99073833139616	0.994484351535148	108	64918	84	55	36	24	21	12	1	1	0	0	0	0	63947	63976	63995	64007	64010	64019	994	994	995	995	995	995
N14_UROLITHIASIS	60_70	UKBB	R18_ABNORMAL_FINDI_DIAGNOST_IMAGI_FUNCTION_STUDI_WO_DIAGNOSIS	1.34760027034077	0.242714740902961	-0.955174946099643	-13.0922961314731	0.399323164350383	0.860512401934617	0.32073328675495	0.449681579786979	1.0010947561294	533.63065151946	0.708453515297222	1.00104888581187	2.65008502665216e-05	0.589370820907013	0.340017636685847	0.980426362261176	0.572989142073813	0.390003637077713	3410	68245	2805	2117	1413	933	568	222	17	8	3	2	2	1	67751	68439	69143	69623	69988	70334	1082	1091	1096	1097	1097	1098
N14_UROLITHIASIS	60_70	UKBB	R18_ABNORMAL_FINDI_DIAGNOST_IMAGI_LUNG	1.51218493655102	0.769196770850957	-13.0876014797588	-13.1175423068353	-13.0368808505901	-13.2054705756744	0.579764510428772	0.70873527649389	923.152497833666	1147.65880718303	1271.45134739099	2253.31982298335	0.00909999712523437	0.277784823184166	0.988688710270684	0.990880515590793	0.991818999832011	0.995324063334835	867	65816	741	513	307	198	116	46	5	2	0	0	0	0	64912	65140	65346	65455	65537	65607	1025	1028	1030	1030	1030	1030
N14_UROLITHIASIS	60_70	UKBB	R18_ABNORMAL_FINDI_DIAGNOST_IMAGI_OTHER_BODY_STRUCTURES	1.2102799104647	-13.0278799266365	0.107213561324933	-13.0169373607856	0.807569724264725	-12.891791289289	0.579828222633236	579.978679317655	1.00115308012131	883.538648671581	1.00106887317262	1931.85253205627	0.0368603297158377	0.982078875413532	0.914717518601037	0.988245406517196	0.419835047271337	0.994675533087732	1166	65900	971	746	505	323	198	73	4	2	2	1	1	0	65068	65293	65534	65716	65841	65966	1023	1025	1025	1026	1026	1027
N14_UROLITHIASIS	60_70	UKBB	R18_ABNORMAL_FINDI_EXAMI_BLOOD_WO_DIAGNOSIS	0.91480241549092	0.686179609359259	0.830769530080067	0.500021106356552	-0.351737299041318	0.621235618055006	0.381594951125222	0.336803296745314	0.381008792936883	0.579382107311403	1.00111462115891	1.00104503901505	0.0165158231577749	0.0416169391966558	0.0292243336256179	0.388123851576225	0.725329027600036	0.534871342429635	3014	68304	2497	2003	1353	805	460	214	24	18	10	4	1	1	67733	68227	68877	69425	69770	70016	1064	1070	1078	1084	1087	1087
N14_UROLITHIASIS	60_70	UKBB	R18_ABNORMAL_FINDI_EXAMI_OTHER_BODY_FLUIDS_SUBST_TISSU_WO_DIAGNOSIS	-11.8888369538214	-11.8551197691622	-11.8375722108873	-11.800573378246	-11.7492628640159	-11.7897813067144	1136.80083328932	903.885116474664	995.257891918472	1150.15571653655	1288.37151264111	2085.57231120593	0.991655753356935	0.989535455700268	0.990510204949458	0.991813864867216	0.992723818082769	0.995489566903286	178	69865	139	109	88	67	41	24	0	0	0	0	0	0	68774	68804	68825	68846	68872	68889	1130	1130	1130	1130	1130	1130
N14_UROLITHIASIS	60_70	UKBB	R18_ABNORMAL_FINDI_EXAMI_URINE_WO_DIAGNOSIS	2.16156508998799	-10.6534736092193	2.16150973470896	2.3067507923646	-10.7454042581281	-10.5565126626618	1.00149239455694	485.932883494872	1.00123868166536	1.00181181436017	807.63333250728	1115.02426805809	0.0309010970099029	0.982508775372495	0.0308629216161881	0.0213025448294977	0.989384614437868	0.992446126166766	147	70071	114	87	56	46	26	12	2	2	2	1	0	0	68970	68997	69028	69038	69058	69072	1132	1132	1132	1133	1134	1134
N14_UROLITHIASIS	60_70	UKBB	R18_ABNORMAL_INVOLU_MOVEM	-12.4217427801058	0.911028166924714	-12.4197998169818	-12.3733961990018	2.01059873163647	-12.3878185185488	983.533105279865	1.00135161553645	969.346115114406	1201.31702494485	1.00117735573778	2038.20209212153	0.989923213312224	0.362928802064579	0.989777340367802	0.99178204667757	0.0446183970358701	0.995150633823818	341	63784	275	224	149	95	59	28	1	2	1	1	1	0	62895	62946	63021	63075	63111	63142	954	953	954	954	954	955
N14_UROLITHIASIS	60_70	UKBB	R18_ABNORMAL_RESULTS_FUNCTION_STUDI	1.5173339601715	0.15405815807185	-13.13823510163	-13.1552659156957	0.504225454449571	1.64019033127966	0.450994555893751	0.708844061653001	663.6359768393	822.045128118616	1.00103018383027	1.00127170719174	0.000767054227981129	0.827945596523653	0.98420503018638	0.987231922911981	0.614467609017322	0.10139934609855	1537	66318	1251	947	645	430	261	99	8	3	1	1	1	1	65571	65875	66177	66392	66561	66723	1025	1030	1032	1032	1032	1032
N14_UROLITHIASIS	60_70	UKBB	R18_ABNORMAL_SERUM_ENZYME_LEVELS	-10.5557561531658	2.1822251409157	-10.617662232218	-10.6661175109201	-10.6978282592087	-10.5819482894306	736.645792051052	1.00153692939976	804.388738120949	1032.26904130483	945.051854308948	1498.65502532559	0.988567114980089	0.029340854234469	0.989468496552632	0.991755851707233	0.990968273670828	0.994366213129532	106	65224	80	66	38	24	15	11	1	1	0	0	0	0	64276	64290	64318	64332	64341	64345	973	973	974	974	974	974
N14_UROLITHIASIS	60_70	UKBB	R18_ABNORMAL_WEIGHT_LOSS	0.70137634241865	1.27543148811898	1.23260929036508	1.21471299444611	0.291829925167822	-11.0291073863602	0.579672092390874	0.356650744980326	0.449662449774701	0.579382482758099	1.00097400128125	462.587300049283	0.226296693104205	0.000348710589989323	0.00612174780528565	0.0360321064960133	0.770633799443858	0.980978464283842	2007	69041	1619	1227	819	510	321	141	13	14	6	3	1	0	68314	68706	69114	69423	69612	69792	1102	1101	1109	1112	1114	1115
N14_UROLITHIASIS	60_70	UKBB	R18_ANOREXIA	-11.951110723598	1.31223199422508	-11.974489185935	-11.9153038985531	-11.8377550174747	-11.9609875665294	857.882180193435	1.0010748218541	979.878902976635	1243.02474544723	1450.86983550562	2094.73858968681	0.98888507241587	0.189917538683949	0.990249792888135	0.992351808392898	0.993490072687388	0.995444092404276	314	70012	270	171	90	60	36	19	1	1	0	0	0	0	68925	69024	69105	69135	69159	69176	1130	1130	1131	1131	1131	1131
N14_UROLITHIASIS	60_70	UKBB	R18_ASCITES	1.40240526173185	1.22818205664825	-11.5562968730144	2.15721118543087	2.71527049040192	-11.4251941748821	1.0024720389889	1.0017952158903	758.259032655203	1.00209320236432	1.00187565938618	2934.66441041016	0.161828873940186	0.220205766465167	0.98784025838336	0.0313418594498967	0.00672452627840682	0.996893694905732	557	52210	500	220	128	82	44	8	2	1	1	2	1	0	51562	51842	51934	51980	52018	52054	703	704	704	703	704	705
N14_UROLITHIASIS	60_70	UKBB	R18_CARDIAC_MURMU_OTHER_CARDIAC_SOUNDS	1.51153124895829	1.75214269470091	1.35584365785961	-11.9321750404557	-11.9329026872047	-11.9313126618759	1.0022050370371	0.709540870559723	1.0019167298656	946.335440387234	1025.0935510999	1715.74756864111	0.131501914557943	0.013533852366462	0.175975826691105	0.989939882227769	0.990712200088159	0.994451553590494	385	53394	301	254	193	121	82	28	4	3	1	0	0	0	52724	52771	52832	52904	52943	52997	750	751	753	754	754	754
N14_UROLITHIASIS	60_70	UKBB	R18_CONVU_NOT_ELSEW_CLASSIFIED	-13.0830323154484	0.783819523755522	-13.1069691004595	-13.1184546209857	-13.0593304577355	-13.0282843410671	1248.61032371817	1.00174116271721	1282.04351642629	1539.94925685858	1547.83538192333	2253.78614007588	0.991639858900704	0.433945965229492	0.991842971024394	0.993203096945395	0.99326820239033	0.995387757138059	517	52300	420	283	187	127	83	49	1	1	0	0	0	0	51705	51842	51938	51998	52042	52076	691	691	692	692	692	692
N14_UROLITHIASIS	60_70	UKBB	R18_COUGH	1.48072394214319	-13.1621281990471	0.397587623702199	1.54339179982659	-13.152325442624	1.88826488451212	0.580597210341092	696.984804853058	1.00161981441674	0.709442205496649	1154.34540617356	1.00146379658057	0.0107615966816396	0.984933337653518	0.691408279509005	0.0295926383852007	0.990909297766636	0.0593617050197425	1076	53839	849	689	447	287	203	84	5	2	2	2	0	1	53299	53459	53701	53861	53945	54064	762	765	765	765	767	766
N14_UROLITHIASIS	60_70	UKBB	R18_CRAMP_SPASM	-13.2293689296993	-13.2213918221476	-13.3348954839296	-13.3794829585889	-13.4402153346165	-13.3753497163312	1809.8157172076	1404.27953745503	1646.27210922506	1897.371817142	2145.29939552331	3180.31626279314	0.994167685076176	0.992487971037368	0.993537161432014	0.994373694013373	0.99500131768018	0.996644373486191	148	37542	111	90	63	53	33	18	0	0	0	0	0	0	37193	37214	37241	37251	37271	37286	386	386	386	386	386	386
N14_UROLITHIASIS	60_70	UKBB	R18_DISTU_SKIN_SENSA	1.40404997947324	0.206790634946698	0.521085725944653	0.867351510229193	-11.9775800498279	-11.9547143172205	0.709470622125499	1.00119735122417	1.001352744395	1.00146239047157	618.856035626618	828.988021938951	0.0478147972984022	0.836366521843634	0.60279750489285	0.386443574604546	0.984558396404262	0.988494222913921	770	68082	530	446	343	249	195	121	4	3	2	1	0	0	67238	67322	67425	67519	67573	67647	1080	1081	1082	1083	1084	1084
N14_UROLITHIASIS	60_70	UKBB	R18_DIZZI_GIDDI	1.241489263466	0.465670983159457	0.419621878334804	0.187336460201018	-12.0057001468923	-12.0684819032778	0.502947746558497	0.579412524580434	0.708775085938563	1.00123200603509	462.164103767059	797.361489720613	0.0135708731322178	0.421573108356098	0.553825053759687	0.851577567394358	0.979275574488107	0.987924062212288	1563	65747	1229	1036	730	478	328	128	10	6	3	1	0	0	65048	65241	65547	65799	65949	66149	1023	1027	1030	1032	1033	1033
N14_UROLITHIASIS	60_70	UKBB	R18_DYSPHAGIA	1.13088088881822	1.39796711643253	0.350036527298141	0.0138862611250461	-12.9855440555357	1.09438288123846	0.504401211256087	0.358355372020261	0.709547963213348	1.00181789503445	719.069869598947	1.00153678754754	0.0249596588168629	9.57709626893949e-05	0.62178418290605	0.988940825835235	0.985591939772159	0.274523946390228	2181	53709	1676	1360	999	698	462	209	12	10	3	2	1	1	53475	53791	54152	54453	54689	54942	727	729	736	737	738	738
N14_UROLITHIASIS	60_70	UKBB	R18_DYSPNOEA	1.24843072966941	0.102498115628512	0.149452437245056	0.960028953581163	-0.0513035567293608	0.895590536435698	0.43765767280723	0.597313003623641	0.723152146194789	0.596075341176521	1.01126837475458	1.01269884425626	0.00433730025279038	0.863753054929514	0.836269118285259	0.107270589468733	0.959539164198922	0.376501809127527	1991	37834	1603	1265	809	555	365	148	10	8	6	5	2	1	37814	38152	38608	38862	39052	39269	398	400	402	403	406	407
N14_UROLITHIASIS	60_70	UKBB	R18_ELEVATED_BLOOD_GLUCOSE_LEVEL	1.27057310377576	1.10181590383429	1.85714162525421	-11.2020062481492	-11.2866525780919	-11.231076507512	1.00152314649629	1.00128065408186	1.00125340500006	1005.56876369622	1131.92730691697	1347.2015285303	0.204569213432581	0.271154976442931	0.0636223937756607	0.991111773458579	0.992044280091601	0.993348434840575	362	65718	315	214	104	44	25	17	3	2	1	0	0	0	64778	64879	64989	65049	65068	65076	984	985	986	987	987	987
N14_UROLITHIASIS	60_70	UKBB	R18_ENLARGED_LYMPH_NODES	1.49575614353782	1.54276976844749	0.862610354079574	-12.1407284835364	-12.1114795687374	-12.05752352759	0.709873406044572	0.580186306686937	1.00159153527813	831.655706710213	827.29574977815	1310.74850322705	0.0351111233596675	0.00783511629519089	0.389106060549055	0.988352685269408	0.988319512847045	0.992660395064702	735	52461	606	417	271	173	125	60	6	4	1	0	0	0	51882	52071	52217	52315	52363	52428	702	704	707	708	708	708
N14_UROLITHIASIS	60_70	UKBB	R18_FAECAL_INCONTINENCE	1.85198107654664	0.76563514375349	1.0988153186117	2.14608516300173	-11.9945440828422	-11.9709779865295	0.710243593239646	1.0020446571843	1.00216240348487	0.710210520177549	830.547512496973	1417.79461206962	0.0091198228721357	0.444823814738135	0.272884358505432	0.00251310390304245	0.988477566020079	0.993263237887369	621	52474	479	374	277	207	147	60	5	3	3	2	0	0	51900	52005	52102	52172	52232	52319	711	713	713	714	716	716
N14_UROLITHIASIS	60_70	UKBB	R18_FEVER_OTHER_UNKNO_ORIGIN	2.73046383834314	1.23662558093857	1.4410449432601	1.43620566384154	1.57421036080138	-11.2453978902794	0.295224673100778	0.50314939245073	0.580116631742057	0.70928019855204	0.709311165938633	708.881212503376	2.27099857166173e-20	0.0139802600927249	0.0129893654089761	0.0428799229990413	0.0264628625855024	0.98734322071901	1208	52825	972	710	458	308	194	77	19	9	6	3	2	0	52326	52588	52840	52990	53104	53221	716	726	729	732	733	735
N14_UROLITHIASIS	60_70	UKBB	R18_FLATU_RELATED_CONDI	1.87472057514611	-12.4549429314447	-12.4272694200776	1.39616166254701	2.44851856443004	-12.3922197217435	0.710255378719415	716.229697369791	830.029140308429	1.00227342206869	0.709867490203815	1717.12828237619	0.0083027904882373	0.986125811484894	0.988054448350733	0.163621363925173	0.000562122166453606	0.994241854226105	563	52023	422	338	264	179	116	49	3	1	2	3	2	0	51466	51550	51624	51709	51772	51839	695	697	696	695	696	698
N14_UROLITHIASIS	60_70	UKBB	R18_GANGRENE_NOT_ELSEW_CLASSIFIED	-11.3331699262082	1.44413694617592	1.8109625740363	-11.2687392779751	-11.4411917045423	-11.419980054853	716.992718421049	1.00202695229011	1.00177360247831	870.754020869562	1199.1444110771	1952.86768332292	0.987388735549482	0.14952376253017	0.070644432758892	0.989674578687825	0.992387395852689	0.995334157088048	233	53139	194	145	95	59	28	11	2	2	1	0	0	0	52433	52482	52532	52568	52599	52616	743	743	744	745	745	745
N14_UROLITHIASIS	60_70	UKBB	R18_GENERAL_SYMPTOMS_SIGNS	1.51270381689919	0.748434659231412	0.981726957171843	0.513616712968748	0.740819239244491	0.0642844348010531	0.188121868830652	0.21908650962768	0.234917141263977	0.357236694093485	0.336721001404255	0.708713543611532	8.90469264291656e-16	0.000635108244861726	2.92748624941112e-05	0.15050527402359	0.0277999348571494	0.927726355332615	9732	61763	7628	5873	3999	2754	1836	906	71	49	30	14	10	2	62883	64638	66512	67757	68675	69605	913	935	954	970	974	982
N14_UROLITHIASIS	60_70	UKBB	R18_HAEMORRHAGE_RESPI_PASSA	0.350331126787746	1.26508352466086	-13.1533917629499	0.511357930007394	-13.1486421670719	-13.0923809216192	1.00215117583916	0.503243138075528	765.43671322099	1.00155694594546	993.112845213675	1626.43205715488	0.726654582746968	0.0119417337892454	0.986289693797285	0.60965708207884	0.989436455145527	0.993577293474946	969	53763	780	628	472	328	213	91	6	5	1	1	0	0	53195	53347	53503	53647	53762	53884	751	752	756	756	757	757
N14_UROLITHIASIS	60_70	UKBB	R18_HEADACHE1	1.60742586235366	1.57496695213883	0.848300548921506	0.774604282894243	0.104085574320999	0.906839268505997	0.45208913125291	0.358428845938488	0.580514263789983	0.709608356047426	1.00158782381464	1.00191906039726	0.000377188084389541	1.11240092464639e-05	0.143935466447929	0.275011557937624	0.917232385553178	0.36541118186022	1846	52907	1295	1126	854	625	450	251	15	11	4	2	1	1	52732	52901	53173	53402	53577	53776	711	715	722	724	725	725
N14_UROLITHIASIS	60_70	UKBB	R18_HEARTBURN	1.85195045284984	-12.9841427903642	-12.9560249314836	1.28188193290379	-12.9802389169114	-12.9125992713346	0.710713311223882	906.735946380593	1070.28123144768	1.00199054672856	1332.30458301305	2323.27416640796	0.0091669865687727	0.988574961577314	0.99034164152853	0.200778987196546	0.992226576026244	0.99556543489161	569	51981	425	380	294	211	144	60	2	1	1	1	0	0	51426	51471	51557	51640	51707	51791	697	698	698	698	699	699
N14_UROLITHIASIS	60_70	UKBB	R18_HEPATOM_SPLENO_NOT_ELSEW_CLASSIFIED	1.85960596411891	-12.5937222296184	-12.496595763603	-12.551521344713	-12.6038006429295	-12.5356466161738	1.00241431852764	1175.1239920276	1411.85260029881	2009.8133279112	2666.99233938253	3761.06283603187	0.0635780792350883	0.991449290240628	0.992937852981604	0.995017149175491	0.996229332810796	0.997340650552193	216	51868	184	122	79	40	18	9	1	0	0	0	0	0	51200	51262	51305	51344	51366	51375	699	700	700	700	700	700
N14_UROLITHIASIS	60_70	UKBB	R18_HYPERHIDROSIS	-12.5658533133609	-12.5727790589007	-12.5644269715257	-12.6057374807181	2.26459868927026	-12.6993024216108	1653.78779553783	1314.53003340096	1559.69592639978	1697.6086944727	1.00166473971179	2725.33832963806	0.993937551173699	0.992368775838167	0.993572558791493	0.99407529490409	0.0237694771587429	0.996282098058406	178	51916	129	104	70	63	45	19	1	1	1	1	1	0	51280	51305	51339	51346	51364	51390	684	684	684	684	684	685
N14_UROLITHIASIS	60_70	UKBB	R18_LOCALIZED_SWELL_MASS_LUMP_SKIN_SUBCU_TISSUE	1.21257883485621	-13.0320611482149	-13.0757593823766	-13.0771502917321	-13.0331613307982	-12.8333353389775	1.00167805970081	965.055405937307	1157.01835173606	1395.85865113985	1328.86999438329	2018.60003900508	0.226068889429704	0.989225733254618	0.99098309509027	0.992525100103313	0.992174711193535	0.994927449244165	413	67903	325	273	189	125	92	47	1	0	0	0	0	0	66921	66973	67057	67121	67154	67199	1069	1070	1070	1070	1070	1070
N14_UROLITHIASIS	60_70	UKBB	R18_MALAI_FATIG	1.87564411841958	0.872722541510073	0.636205607359503	-12.4906945725238	1.09689246884223	-12.5006348132298	0.503962670149475	0.709393163072546	1.00165119290127	850.49181458093	1.00138975580139	1327.74896259879	0.000197814120896853	0.218607932960217	0.525326128445421	0.988282339787844	0.273354496400481	0.992488100951589	1028	53309	833	554	366	232	159	79	7	3	1	1	1	0	52765	53044	53232	53366	53439	53519	732	736	738	738	738	739
N14_UROLITHIASIS	60_70	UKBB	R18_MOUTH_BREAT	-12.5715095546598	-12.572771012238	1.677556820437	1.82361486420006	-12.5592228564433	-12.5840338450014	1752.89468445747	1183.91730391861	1.25535211640585	1.26794952911058	1203.06873081067	1543.78878375421	0.994277735290698	0.991526915527199	0.181443484070626	0.150366163255387	0.991670776782097	0.993496198940856	213	37469	113	117	121	101	85	53	2	2	2	1	0	0	37183	37179	37175	37195	37211	37243	384	384	384	385	386	386
N14_UROLITHIASIS	60_70	UKBB	R18_NAUSEA_VOMITI	1.83186092897565	0.298055759518913	1.08924449136432	0.778992189443516	1.74024671460812	0.65683800586779	0.295333226366337	0.50319111173552	0.412070342286349	0.58008363188054	0.38168430916536	1.00161971805477	5.55055368067905e-10	0.553628874484551	0.00820910993937475	0.179305539898754	5.13030011367175e-06	0.511968367513993	3271	54276	2580	1974	1384	920	630	291	24	15	14	9	8	1	54178	54784	55374	55838	56128	56467	765	774	775	780	781	788
N14_UROLITHIASIS	60_70	UKBB	R18_OEDEMA_NOT_ELSEW_CLASSIFIED	1.3744433779893	0.335684777630699	0.875077439079786	1.44497323216189	2.40243607272621	-9.70009908333671	0.709772470649038	1.00157038102508	1.00159822807453	1.00175914487068	0.709321830182282	610.495423291309	0.0528118388303791	0.737505562359456	0.382291947819392	0.149179476576913	0.00070674811610998	0.987323027556211	780	53083	680	430	262	157	82	25	5	3	2	3	2	0	52464	52714	52882	52987	53062	53119	714	716	717	716	717	719
N14_UROLITHIASIS	60_70	UKBB	R18_OTHER_ABNORMAL_FINDI_BLOOD_CHEMIS	1.12479702320442	0.44313193794356	0.804162443800308	0.625410236720813	-0.191325310691698	-11.2870827756502	0.381682118726915	0.411199104501997	0.411185277472457	0.579434092762205	1.00117213104517	426.339214800896	0.00320928072270428	0.281186480593346	0.0504983844650469	0.280433231997311	0.848446217476214	0.978878937562689	2379	67373	1965	1617	1136	688	387	170	20	14	9	4	1	0	66722	67070	67551	67999	68300	68517	1045	1051	1056	1061	1064	1065
N14_UROLITHIASIS	60_70	UKBB	R18_OTHER_GENERAL_SYMPTOMS_SIGNS	2.65122427571407	-11.8512100517285	-11.7432252038071	-11.6377213455599	-11.5427833885902	-11.4981649492712	1.00209702958793	1126.16484934768	1393.91589984653	1535.4626710021	1853.15080233747	2747.28465398716	0.00815278115395499	0.991603606697255	0.993278197593465	0.993952657099297	0.995030221452661	0.996660636714926	158	51950	130	67	43	34	22	10	1	0	0	0	0	0	51292	51355	51379	51388	51400	51412	685	686	686	686	686	686
N14_UROLITHIASIS	60_70	UKBB	R18_OTHER_SKIN_CHANG	-12.0586728404262	1.34103812300722	-12.0081175065322	-12.0561971218185	-11.941660787837	-11.8993910547278	1011.55350502296	1.00130977048867	964.172220050227	1106.53759650641	1251.45357055547	2025.40227074948	0.990488687984929	0.180478245739233	0.990063140503703	0.991306880798343	0.992386515645463	0.995312395011926	231	67907	185	149	100	72	43	17	1	1	0	0	0	0	66880	66916	66965	66993	67022	67048	1072	1072	1073	1073	1073	1073
N14_UROLITHIASIS	60_70	UKBB	R18_OTHER_SYMPTOMS_SIGNS_INVOLVI_CIRCULATO_RESPI_SYSTEMS	-12.14405242062	1.24736994656657	-12.1164329469559	2.8652125400664	-12.1033126817603	-12.1125055359688	1022.06959953234	1.0015813965571	1063.80317634718	0.709683353868466	1349.7758390803	2270.54958870558	0.990519898107041	0.212984578961006	0.990912505265949	5.40673302903848e-05	0.992845540250315	0.995743614070476	311	53209	253	180	111	72	49	22	1	1	1	2	0	0	52520	52593	52662	52701	52724	52751	746	746	746	745	747	747
N14_UROLITHIASIS	60_70	UKBB	R18_OTHER_SYMPTOMS_SIGNS_INVOLVI_COGNITIVE_FUNCTIONS_AWARE	0.804140637068199	0.858711920854425	0.298616050214003	-12.0074558519645	1.0532101295078	-11.9941977914397	0.709047998455632	0.579301408220956	1.00110894171465	596.621660133506	1.00100105915378	1368.18691568958	0.256747101301444	0.138254316401224	0.765485446297448	0.983943062149256	0.292727589178525	0.993005442055504	1161	66413	1015	655	402	255	141	42	5	4	1	1	1	0	65503	65863	66116	66263	66377	66476	1051	1052	1055	1055	1055	1056
N14_UROLITHIASIS	60_70	UKBB	R18_OTHER_SYMPTOMS_SIGNS_INVOLVI_DIGES_SYSTEM_ABDOMEN	0.10022261886535	0.944493184145828	0.550785394864543	0.215743498972112	-13.8624994580214	0.278367900761793	0.581247977547915	0.294574476998008	0.412288346480364	0.580419349968872	710.553758975164	1.00156195989162	0.863102152994289	0.00134455258579073	0.181574513639272	0.710114138236034	0.98443471370938	0.781063192897195	4788	54404	3547	3135	2441	1748	1164	522	20	20	9	3	1	1	54890	55302	55996	56689	57273	57915	735	735	746	752	754	754
N14_UROLITHIASIS	60_70	UKBB	R18_OTHER_SYMPTOMS_SIGNS_INVOLVI_GENERAL_SENSA_PERCEP	-12.0949487130464	-12.0699563219419	-12.0327512282991	-11.9447532922752	-12.0410005858874	-11.8817168308441	1198.97832161109	1064.63932009069	1209.9021423882	1468.20658275098	1682.22932819065	3297.65022645001	0.991951306377315	0.990954471321608	0.992064987877386	0.993508795551778	0.994288979351735	0.997125159658618	186	64464	152	87	65	42	29	11	0	0	0	0	0	0	63485	63550	63572	63595	63608	63626	1013	1013	1013	1013	1013	1013
N14_UROLITHIASIS	60_70	UKBB	R18_OTHER_SYMPTOMS_SIGNS_INVOLVI_NERVOUS_MUSCULOS_SYSTEMS	1.47695897515758	1.17103830539252	1.62662163047544	0.860188417294119	-11.1504704141531	-11.0754440012619	0.450171936157075	0.449607307817213	0.502193834013211	1.00123156387979	489.00178817666	997.609671566728	0.00103484680006512	0.009198688159924	0.00119936340917328	0.390268608213647	0.981807802186826	0.991142082422817	1499	67390	1299	874	479	272	151	43	14	10	5	1	0	0	66552	66977	67372	67579	67700	67808	1024	1028	1033	1037	1038	1038
N14_UROLITHIASIS	60_70	UKBB	R18_OTHER_SYMPTOMS_SIGNS_INVOLVI_URINARY_SYSTEM	2.39247003786181	1.00952409703957	1.29771124924471	0.495785513670931	-12.2821945538718	-12.2851132924171	0.383711066008744	0.580388406279602	0.580388885014472	1.00172652636489	607.848327950868	882.338592052403	4.51540923852152e-10	0.0819654873046173	0.0253560938564806	0.620648825775479	0.9838790268058	0.988891129079449	995	59377	749	649	486	380	271	137	12	5	3	1	0	0	58931	59031	59194	59300	59409	59543	680	687	689	691	692	692
N14_UROLITHIASIS	60_70	UKBB	R18_PAIN_ASSOCIATED_W_MICTU	3.23368696332381	2.67103325959348	-12.1985863319765	-12.2269556447237	-12.205486130784	-12.278104325962	0.504571877819822	0.50377642950225	1014.3565142751	1184.46960401979	1317.40914306462	1810.22860236097	1.46694775170775e-10	1.14527599444955e-07	0.990404922764665	0.991763802257874	0.992607892791583	0.994588288599455	289	58955	218	189	136	99	60	33	7	4	0	0	0	0	58350	58379	58432	58469	58508	58535	669	672	676	676	676	676
N14_UROLITHIASIS	60_70	UKBB	R18_PAIN_NOT_ELSEW_CLASSIFIED	1.65340345585995	-12.9618331910323	-12.9674123363607	-12.9744767074295	-12.9410056565906	-12.9561429973254	1.00225824229834	1212.11883117904	1388.64390024556	1581.90520471492	1498.44797071931	2143.86875249552	0.0990087951840201	0.991467957418728	0.992549315396929	0.993455980449592	0.993109336817953	0.995178136008114	436	52038	326	205	161	120	97	59	1	0	0	0	0	0	51461	51582	51626	51667	51690	51728	686	687	687	687	687	687
N14_UROLITHIASIS	60_70	UKBB	R18_PAIN_THROAT_CHEST	0.812159351098743	0.880159230270875	0.782096468982768	0.18654083759911	0.39681804748936	0.10308950142619	0.338930422537429	0.248765676169003	0.293762747530334	0.450529209057429	0.411429455491078	0.708875249699601	0.0165641450654848	0.000403008857698532	0.00775993295171315	0.678838759634637	0.334802205081647	0.884373859172644	6134	56208	4386	3933	3138	2398	1718	865	38	32	19	11	7	2	57100	57553	58348	59088	59768	60621	818	824	837	845	849	854
N14_UROLITHIASIS	60_70	UKBB	R18_POLYURIA	2.26766584626503	0.330567809184828	1.29543690950901	0.846549511217214	0.93186108979237	-10.6912019641166	0.504554637313884	1.00179500989123	0.709686224329147	1.00171311761469	1.00146355596825	540.603501179592	6.97693129537194e-06	0.741418474503257	0.0679458579484645	0.398054029931364	0.352112651209994	0.984221728213704	680	59234	514	449	349	279	187	78	6	3	3	1	1	0	58723	58788	58888	58958	59050	59159	671	674	674	676	676	677
N14_UROLITHIASIS	60_70	UKBB	R18_RASH_OTHER_NONSPECIFIC_SKIN_ERUPT	1.63760927373381	1.57208037744089	1.92211426950565	1.29037535332306	-11.4066829130797	-11.4195818476846	0.709219673909641	0.579428412151914	0.579354209450604	1.00110857643771	623.633743440393	980.382880622864	0.0209419345537981	0.00666454794497751	0.000907670656246117	0.197416701352946	0.985406965481542	0.990706384012757	540	68155	424	340	244	162	102	50	7	6	4	1	0	0	67182	67266	67362	67444	67504	67556	1082	1083	1085	1088	1089	1089
N14_UROLITHIASIS	60_70	UKBB	R18_RETEN_URINE	2.24146560918711	1.21489731095846	1.42388487902757	-12.395039431572	0.978481428193735	1.52188070419704	0.257334442713113	0.33816908655029	0.382144379501661	491.863463225886	0.7091573225243	1.00134126455892	3.03015378603094e-18	0.000327428212880706	0.00019451228647688	0.979895306968422	0.167654245685518	0.12855064173063	2160	62052	1847	1392	913	546	318	105	30	15	8	1	3	1	61569	62024	62503	62870	63098	63311	766	781	788	795	793	795
N14_UROLITHIASIS	60_70	UKBB	R18_SENILITY	-11.6468227757864	-11.6269487773267	-11.6322848733885	3.47105537883755	-11.5464816430188	3.94603841521076	937.390638411375	858.129124927499	1176.45141718301	1.00181062558	1542.68674717214	1.00184907393236	0.990086757211732	0.989189646625075	0.992110962556795	0.000530661539930098	0.994028163244704	8.19053888918581e-05	208	53106	192	100	46	19	17	8	0	0	1	1	1	1	52402	52494	52548	52575	52577	52586	720	720	719	719	719	719
N14_UROLITHIASIS	60_70	UKBB	R18_SHOCK_NOT_ELSEW_CLASSIFIED	3.25657730123964	2.12183929117443	2.57509623134762	-9.78284642994829	3.85700427635436	-9.10873876767326	0.710122761257345	1.00168453820591	1.00158278145206	585.118792956092	1.00301547449138	6816.19877557521	4.51957756090085e-06	0.0341521246377341	0.0101397462979619	0.986660454978329	0.000120351747184345	0.998933757640102	174	52023	153	74	48	27	15	1	4	2	1	1	1	0	51350	51429	51455	51476	51488	51502	690	692	693	693	693	694
N14_UROLITHIASIS	60_70	UKBB	R18_SOMNOLENCE	2.5124133763531	1.94751215447932	-10.6247227759801	-10.6526051973841	-10.5336690094221	-10.4131885988652	1.00195991897565	1.00133185207714	644.044525753868	784.629491288101	889.268026694292	2057.74374815881	0.0121588966321943	0.0517843900780831	0.986837994221619	0.989167768725523	0.990549018880847	0.995962331579038	124	70123	102	69	54	35	24	6	2	1	0	0	0	0	69007	69040	69055	69074	69085	69103	1136	1137	1138	1138	1138	1138
N14_UROLITHIASIS	60_70	UKBB	R18_SOMNO_STUPOR_COMA	-11.5757495272247	1.87089455538237	-11.5539582777507	2.04202182215259	-11.5334055021611	-11.5100392353272	766.376709474093	0.709013103786195	709.554060920092	1.00122031897759	982.869952343673	1949.10185487742	0.987948797859191	0.00832170880595717	0.987008294279416	0.0413968670178208	0.990637505014775	0.995288276392076	259	64449	211	154	113	71	48	16	3	3	1	1	0	0	63493	63550	63591	63633	63656	63688	1001	1001	1003	1003	1004	1004
N14_UROLITHIASIS	60_70	UKBB	R18_SPEECH_DISTU_NOT_ELSEW_CLASSIFIED	1.57452104145257	0.499040802065194	0.96530949763092	1.43263959261651	-11.1971342745262	-11.0982823990619	0.709071277008577	1.00104493102783	1.00110337334246	1.00119663286044	565.518087178853	900.022622746368	0.0263821423514069	0.618117658439114	0.334922820123886	0.152451052528422	0.984203092591112	0.990161443117854	533	69506	429	313	199	128	82	36	4	3	2	1	0	0	68488	68604	68718	68789	68835	68881	1118	1119	1120	1121	1122	1122
N14_UROLITHIASIS	60_70	UKBB	R18_SYMPTOMS_SIGNS_ABNORMAL_CLINI_LABOR_FINDI_NOT_ELSEW_CLASSIFIED	1.75114883479879	0.701566900310619	0.961687433167165	0.692270443686653	0.579545285603625	0.698676445401009	0.130389429765928	0.158050468576558	0.159316918266314	0.206351566767302	0.221799578870472	0.307573492310341	4.0262711142795e-41	9.04286493325528e-06	1.57671304151786e-09	0.000794193119246309	0.00897714486438375	0.0231121550168522	25064	43770	18487	15937	12357	9135	6466	3260	183	116	82	43	28	11	49676	52226	55806	59028	61697	64903	488	555	589	628	643	660
N14_UROLITHIASIS	60_70	UKBB	R18_SYMPTOMS_SIGNS_CONCERNI_FOOD_FLUID_INTAKE	0.672735186999981	1.3747192592887	1.40387479586288	1.20375275498829	0.990126865160744	-11.1093511590295	0.580478913864349	0.337875829505988	0.411925878044665	0.58009903487147	0.709015525279324	475.606776992022	0.246484185996448	4.72738461761612e-05	0.000654226139652031	0.0379789852650271	0.162569632278009	0.981364492221489	2358	54535	1916	1424	934	584	368	165	14	15	7	3	2	0	54211	54703	55193	55543	55759	55962	752	751	759	763	764	766
N14_UROLITHIASIS	60_70	UKBB	R18_SYMPTOMS_SIGNS_INVOLVI_APPEA_BEHVI	2.19878459434162	-11.7439563918845	-11.6636074522493	-11.6764421065446	-11.5705712427754	-11.5346994643319	1.00185662535783	916.665474510216	1210.89875330497	1524.63978476123	1568.14475349271	3661.46514827749	0.028184418400596	0.989778097443124	0.992314742762464	0.993889466939259	0.994112854463296	0.997486431518397	124	64300	108	77	43	26	19	4	1	0	0	0	0	0	63315	63346	63380	63397	63404	63419	1000	1001	1001	1001	1001	1001
N14_UROLITHIASIS	60_70	UKBB	R18_SYMPTOMS_SIGNS_INVOLVI_CIRCULATO_RESPI_SYSTEMS	0.870833865536196	0.586277669312817	0.519232000490136	0.473907781593141	0.428006409853098	0.59683632819416	0.242317311643259	0.214729024470279	0.255125939429332	0.30576385237785	0.319792517175399	0.449718661490554	0.000325921472945495	0.0063274020203138	0.0418308758462809	0.121162075631708	0.180770047341099	0.184464799767644	10788	60492	8060	6900	5236	3822	2680	1296	61	47	29	19	13	5	62253	63413	65077	66491	67633	69017	906	920	938	948	954	962
N14_UROLITHIASIS	60_70	UKBB	R18_SYMPTOMS_SIGNS_INVOLVI_COGNITION_PERCEP_EMOTIONAL_STATE_BEHVI	0.919565279228501	0.302463750743104	0.197108727872354	0.251633182847823	0.411790598211457	-12.0449364759471	0.41158692546171	0.449716000941859	0.579289565068954	0.708699509176615	0.70848160402812	623.7027158273	0.025470272727632	0.501223355016352	0.733661178619257	0.722542173785733	0.561085607606887	0.984592224365054	3225	68466	2627	1963	1352	877	559	214	15	10	5	4	2	0	67961	68625	69236	69711	70029	70374	1088	1093	1098	1099	1101	1103
N14_UROLITHIASIS	60_70	UKBB	R18_SYMPTOMS_SIGNS_INVOLVI_DIGES_SYSTEM_ABDOMEN	1.64276061944296	0.611924677435693	0.692968704018965	0.533611390505224	0.615579169330277	0.782996427392783	0.164682852472791	0.206606607603403	0.229415464106462	0.293303385335743	0.292810277051544	0.411181096101196	1.95512576575345e-23	0.00305859710927736	0.00252287631332039	0.0688633123943584	0.0355257716675764	0.0568761051137121	12941	60101	9671	8135	6250	4527	3117	1505	87	57	40	22	16	6	62394	63930	65815	67538	68948	70560	890	920	937	955	961	971
N14_UROLITHIASIS	60_70	UKBB	R18_SYMPTOMS_SIGNS_INVOLVI_EMOTIONAL_STATE	1.25548168638191	-12.5743436348757	-12.5592331184961	-12.5839464932283	2.06270583097431	-12.5443591518521	1.00159731348119	845.110994238306	1017.54701807463	1302.30150184281	1.00131691724817	3038.32389624426	0.210031259886758	0.988128772971247	0.990152235132066	0.992290279662404	0.0393992109092179	0.996705775158129	420	64701	332	228	162	97	56	22	1	0	0	1	1	0	63774	63878	63944	64009	64050	64084	1014	1015	1015	1014	1014	1015
N14_UROLITHIASIS	60_70	UKBB	R18_SYMPTOMS_SIGNS_INVOLVI_NERVOUS_MUSCULOS_SYSTEMS	1.27882395989313	0.94496614784992	0.984378936328687	0.235145345186345	0.57137382088532	-11.0203721269322	0.381298723374492	0.380718242466579	0.502181731226465	1.00112258730616	1.00102459805585	575.500777203814	0.000796915975596813	0.0130624674759676	0.0499718818143491	0.814300576839681	0.568142685996359	0.984722092885114	2579	69175	2215	1507	882	496	270	96	18	13	6	2	1	0	68455	69163	69788	70174	70400	70574	1066	1071	1078	1082	1083	1084
N14_UROLITHIASIS	60_70	UKBB	R18_SYMPTOMS_SIGNS_INVOLVI_SKIN_SUBCU_TISSUE	1.35524545013467	0.645739340263705	0.972742393370398	0.637002345102932	-13.0034484272026	-12.9556115705268	0.450529143960692	0.502328802537695	0.50228272749332	0.708689779807119	671.919112008106	982.078579871254	0.0026286985255009	0.198620630753736	0.0527889819702234	0.368735166947409	0.984559743943815	0.989474587022851	1837	68991	1373	1132	826	579	412	223	12	9	6	2	0	0	68336	68577	68883	69130	69297	69486	1107	1110	1113	1117	1119	1119
N14_UROLITHIASIS	60_70	UKBB	R18_SYMPTOMS_SIGNS_INVOLVI_SPEECH_VOICE	1.32584903850352	0.227815521822546	1.34849861808973	1.08152159496528	-12.0676921814672	-11.9778304678927	0.709011509810572	1.00108273287164	0.708728640718953	1.00125383425503	729.793439614477	1149.16409907532	0.0614843045404282	0.819981224659784	0.0570795852719698	0.280067711858293	0.986806970333557	0.9916837351883	710	69651	552	416	271	188	132	63	5	4	3	1	0	0	68685	68821	68966	69049	69105	69174	1119	1120	1121	1123	1124	1124
N14_UROLITHIASIS	60_70	UKBB	R18_SYMPTOMS_SIGNS_INVOLVI_URINARY_SYSTEM	2.63601124295616	1.41900403939508	1.28251024968112	0.659377858181461	0.735259535895651	0.680669334769634	0.142285055197122	0.19288656353396	0.241396272871199	0.381445772430906	0.381068173702981	0.579324891628275	1.26777984275453e-76	1.88545603865058e-13	1.07904088706108e-07	0.0838756877472569	0.0536725647509346	0.240020553669817	5906	64413	4520	3741	2740	2028	1409	707	106	50	29	13	8	3	64829	65608	66609	67321	67940	68642	864	920	941	957	962	967
N14_UROLITHIASIS	60_70	UKBB	R18_SYNCO_COLLAP	1.11400883702507	-1.01327369396324	0.92683249344693	1.36671221518548	-13.1762977677652	-13.1894446111306	0.451436830915997	1.00156496991721	0.4505691182476	0.45065130952273	659.002538424508	1091.55325059101	0.0135985772912283	0.31168609322291	0.0396837030970206	0.00242337241576429	0.984047915587654	0.990359244371236	2356	54297	1846	1556	1133	757	505	219	14	11	10	5	0	0	54072	54362	54785	55161	55413	55699	721	724	725	730	735	735
N14_UROLITHIASIS	60_70	UKBB	R18_UNKNO_UNSPE_CAUSES_MORBIDI	1.61189415387749	1.33516130333552	0.957642602139483	0.614370218122366	1.31755327514083	-11.2110531437983	0.451693754515929	0.451004822402622	0.70934787548315	1.00178276268797	0.709116948552672	497.832945198168	0.000358955058928357	0.00307225191275793	0.17700559597529	0.539693270733719	0.0631662137765894	0.982033390337664	1657	54210	1354	924	448	351	243	128	12	8	5	3	2	0	53758	54188	54664	54761	54869	54984	743	747	750	752	753	755
N14_UROLITHIASIS	60_70	UKBB	R18_UNSPE_HAEMATU	3.28487092971611	1.84965200203264	1.37251073046867	0.811182136571114	0.533378476016187	0.843036966757737	0.159748502656894	0.236075973397141	0.337955425646234	0.502995492194937	0.579661189483683	0.708919726473335	5.91635582477432e-94	4.68894073795258e-15	4.88173152503376e-05	0.106809136058466	0.357491465001571	0.234366730503304	2627	60487	1864	1655	1314	1044	776	423	76	31	15	7	3	2	60409	60618	60959	61229	61497	61850	765	810	826	834	838	839
N14_UROLITHIASIS	60_70	UKBB	R18_UNSPE_JAUND	-12.2255459392901	1.49849743986535	-12.2371188107902	-12.2537548615088	-12.2437672845502	3.43704082717948	1224.82720428254	1.0019718761245	1206.80245942373	1369.18369119877	1414.91450672306	1.00220270277031	0.992036091011722	0.13477137731823	0.991909495400989	0.992859284432384	0.993095702307288	0.000604724098108693	242	51852	204	131	87	67	41	19	1	1	0	0	0	1	51192	51265	51309	51329	51355	51377	697	697	698	698	698	697
N14_UROLITHIASIS	60_70	UKBB	R18_UNSPE_URINARY_INCONTINENCE	1.72948253267793	1.75867463985716	1.78305291661869	1.43001241487643	2.6823381965634	-10.0786438676444	0.709939508517959	0.580361459265898	0.709577445659531	1.00169120983383	0.579978508185153	527.105895528938	0.0148466433426262	0.00244303532736908	0.0119764438032045	0.153407586073824	3.74792906667069e-06	0.984744802842847	692	60039	565	406	261	183	110	53	7	7	6	4	3	0	59474	59633	59778	59856	59929	59986	685	685	686	688	689	692
N14_UROLITHIASIS	60_70	UKBB	R18_VOICE_DISTU	-12.2119036392924	-12.1942682754072	1.98104260810338	-12.1076241201325	-12.0528387412707	-12.031344617067	1290.50612303221	1020.53540136596	1.00135103820445	1373.2652920924	1377.60198860261	2108.82799602448	0.992449827411389	0.990466389648901	0.0478870091438085	0.99296540788361	0.993019281812576	0.995447911324848	174	68828	124	100	72	58	47	26	1	1	1	0	0	0	67776	67800	67828	67842	67853	67874	1101	1101	1101	1102	1102	1102
N14_UROLITHIASIS	60_70	UKBB	RA_CO_MORB	0.849577995600706	0.416209240299873	0.819539057222685	0.418508689738707	0.776834787345191	0.849351551598377	0.280463186640488	0.270147041362205	0.262226613667901	0.38608951443395	0.361414134178642	0.582057402453547	0.00245205450275281	0.123395501022904	0.00177618693401656	0.278378974787078	0.031600240735607	0.144503739145661	8142	27140	6593	5370	3830	2553	1571	641	47	40	33	17	11	3	28311	29534	31074	32351	33333	34263	331	338	345	361	367	375
N14_UROLITHIASIS	60_70	UKBB	RHEUMA_CHRYSTAL	-11.4689806456214	1.86119159936683	-11.5580535250263	-11.5980419190702	-11.5899462263266	-11.6123853644493	1065.84531678285	1.00170402186774	908.795223781628	1140.0052277398	1190.04443201775	2273.71468331071	0.991414564711513	0.0631653955646721	0.989852781331039	0.991882722355391	0.992229455706451	0.99592503721539	110	47712	84	76	62	38	28	10	1	1	0	0	0	0	47076	47084	47098	47122	47132	47150	661	661	662	662	662	662
N14_UROLITHIASIS	60_70	UKBB	RHEUMA_COMORB	1.06857944721917	0.63898471999407	0.776241211360637	0.606442142433943	0.495824773731702	0.362579507789884	0.210745909305974	0.199029590124976	0.208170298966003	0.255221005165906	0.277568213038347	0.453354335658752	3.96847960402379e-07	0.00132503756827535	0.000192335836095886	0.0174945814643873	0.0740479714766177	0.423843670318601	16447	28997	11984	10481	8328	6237	4403	2111	88	70	49	31	18	5	33040	34543	36696	38787	40621	42913	332	350	371	389	402	415
N14_UROLITHIASIS	60_70	UKBB	RHEUMA_ENDPOINTS	0.832296616109143	0.226207813061928	0.749095123189873	0.549671750541587	0.487083358650845	0.290470787731253	0.211615236057861	0.214525530905825	0.192347623634972	0.247632679123069	0.271368283560688	0.502181817413525	8.38693193495639e-05	0.29167402483441	9.84071837423764e-05	0.026438729405628	0.0726670346411027	0.562982232908779	14066	57174	10836	9559	7438	5311	3577	1478	81	66	50	28	18	4	59483	60760	62881	65008	66742	68841	840	855	871	893	903	917
N14_UROLITHIASIS	60_70	UKBB	RHEUMA_NOS	1.31175256611247	-0.311882502062854	0.750067406110937	0.383690945107292	0.594937620420142	-10.8304480816509	0.579698576473813	1.00112896786672	0.708751230749796	1.00116868887489	1.0010957283362	540.419729880533	0.0236468903462054	0.755397136677086	0.289921278899077	0.701539558552518	0.552320543918334	0.984010818964993	1194	69245	933	806	579	426	263	110	5	2	3	2	1	0	68395	68522	68749	68902	69065	69218	1106	1109	1108	1109	1110	1111
N14_UROLITHIASIS	60_70	UKBB	RHEUMA_OTHER_WIDE	1.27469730996943	-0.359210586994178	0.700594757165683	1.02554156026365	1.2066800069425	-10.8449708809079	0.57976122684299	1.00114849135168	0.70876100707296	0.708758348688395	0.708617644403859	521.334885250017	0.0279021696597414	0.719745827392894	0.322918538498889	0.147909478440544	0.0885933823138356	0.983403353519332	1255	69200	975	848	621	452	286	117	7	4	5	4	2	0	68369	68496	68723	68892	69058	69227	1104	1107	1106	1107	1109	1111
N14_UROLITHIASIS	60_70	UKBB	RHEUMA_SERONEG	-12.4032674106915	-12.3836283213909	-12.3866239311495	-12.4076630219185	2.55041747040096	-12.7444673720132	1629.71033358273	1217.38210729361	1399.1029785361	1667.22700535267	1.00167819161147	3392.73695290652	0.993927583430399	0.991883784569997	0.992936211957439	0.994062121507156	0.0108920074430917	0.997002835769789	175	47667	131	117	94	66	44	12	1	1	1	1	1	0	47050	47064	47087	47115	47137	47169	660	660	660	660	660	661
N14_UROLITHIASIS	60_70	UKBB	RHEUMA_SEROPOS	-12.8203985955612	-12.8089112371343	-12.8026192847259	-12.7649546388127	-12.728782726616	-12.6883666656352	1885.19753969237	1427.30431932598	1713.74947313509	2057.34532011241	2234.79715912968	4021.40121345562	0.994573980157563	0.992839722265527	0.994039433761246	0.995049496660344	0.995455496145855	0.997482510565542	185	47682	147	125	95	65	41	15	0	0	0	0	0	0	47058	47080	47110	47140	47164	47190	662	662	662	662	662	662
N14_UROLITHIASIS	60_70	UKBB	RHEUMA_SEROPOS_OTH	-12.8081420840257	-12.7929139234865	-12.7880886343748	-12.757710576357	-12.7243867222301	-12.6881303912387	1955.01132066784	1479.08673232819	1788.32357544513	2145.68267902159	2309.77757092451	4020.21695270195	0.994772743457503	0.993099024539755	0.99429447127717	0.995255999209899	0.995604537645882	0.997481815867889	174	47667	138	116	89	60	38	15	0	0	0	0	0	0	47041	47063	47090	47119	47141	47164	662	662	662	662	662	662
N14_UROLITHIASIS	60_70	UKBB	RHEUMA_SEROPOS_OTH_ICD10	-11.8339707025892	-11.8188994108065	-11.8146268345053	-11.7874387206183	-11.7591209188475	-11.7333716043478	1105.985016247	848.563255723291	1017.67941890482	1228.54699329681	1318.47216386236	2281.88907046796	0.991462847858457	0.988887319342416	0.990737263208438	0.992344720128084	0.992883963042665	0.995897331331137	174	70052	138	116	89	60	38	15	0	0	0	0	0	0	68957	68979	69006	69035	69057	69080	1131	1131	1131	1131	1131	1131
N14_UROLITHIASIS	60_70	UKBB	RHEUMA_SEROPOS_WIDE	-12.8203985955612	-12.8089112371343	-12.8026192847259	-12.7649546388127	-12.728782726616	-12.6883666656352	1885.19753969237	1427.30431932598	1713.74947313509	2057.34532011241	2234.79715912968	4021.40121345562	0.994573980157563	0.992839722265527	0.994039433761246	0.995049496660344	0.995455496145855	0.997482510565542	185	47682	147	125	95	65	41	15	0	0	0	0	0	0	47058	47080	47110	47140	47164	47190	662	662	662	662	662	662
N14_UROLITHIASIS	60_70	UKBB	RHEU_ARTHRITIS_OTH	1.00081909409232	0.469924874274057	1.34491404381954	-0.932479088521372	-0.0530269961044042	0.427163512964703	0.33848719044693	0.337650588923068	0.2636861785643	1.00144667507323	0.708891423214951	1.00131179229275	0.00310908738339252	0.163998414250933	3.38874901541673e-07	0.351785265220997	0.94037168946268	0.669667858629978	4625	52053	3699	3170	2352	1551	957	382	30	24	16	2	3	1	52184	52713	53531	54332	54926	55501	765	771	779	793	792	794
N14_UROLITHIASIS	60_70	UKBB	SLEEP	-0.464830725387315	0.339547627375888	0.551671951088439	0.794731870634275	0.563741017044087	1.41777900720059	1.00167049215264	0.50265136962907	0.502509541043281	0.502495363191012	0.579138451994923	0.57910951192981	0.642607965479601	0.499349777690961	0.272277076157217	0.113747640254983	0.330347978267558	0.0143569802843713	2145	67575	1458	1326	1116	898	646	320	11	12	8	6	3	3	67166	67298	67508	67726	67978	68304	1085	1084	1088	1090	1093	1093
N14_UROLITHIASIS	60_70	UKBB	SLE_COMORB	0.934100725654081	0.474587165136368	0.868425424280713	0.463304241313424	0.815361612840777	0.884954519874065	0.281002004803012	0.270755468741532	0.2628094434831	0.386494123335391	0.361796811215365	0.582268043318198	0.000886795259543219	0.0796319169165563	0.00095182638904975	0.230630794402414	0.0242185033272658	0.128551082289396	7529	26501	6031	5075	3694	2478	1528	625	47	40	33	17	11	3	27631	28587	29968	31184	32134	33037	321	328	335	351	357	365
N14_UROLITHIASIS	60_70	UKBB	SMOKING	1.72639047005467	1.10675078025926	1.21752563679171	1.00434011877763	1.35775064412907	1.35705544546542	0.299017137460879	0.306082323552781	0.318548024102515	0.391639493537842	0.331010301632578	0.509308573451721	7.76184421917679e-09	0.000299352326570225	0.000132314557822197	0.0103339300327817	4.09881157816222e-05	0.00771016279417822	4639	21309	3070	2798	2370	1899	1468	788	38	30	23	16	12	4	22632	22904	23332	23803	24234	24914	208	216	223	230	234	242
N14_UROLITHIASIS	60_70	UKBB	SMOKING_DEPEND	1.34319498513377	1.18210412248819	1.24550941610185	0.425545000173183	1.10043169485078	-13.1791676110138	0.33451691998076	0.284788646597863	0.305473768120764	0.510234779814201	0.390333429082182	1067.13660353639	5.93633065506278e-05	3.31297861772278e-05	4.5560907918001e-05	0.404270830152139	0.00481420920197229	0.990146353312351	4636	21567	3149	2821	2332	1807	1327	580	31	28	16	8	7	0	22807	23135	23624	24149	24629	25376	216	219	231	239	240	247
N14_UROLITHIASIS	60_70	UKBB	SPONDYLOARTHRITIS	0.767255138173012	0.875296042881801	0.48485935032966	-12.0230505892682	1.74111730705468	-11.8933281691596	1.00167245177523	0.708820584343659	1.00132134091413	639.524026716962	0.708703091759529	1099.22074947126	0.443691723059104	0.216881637757576	0.628230077070259	0.985000655211968	0.0140194165171299	0.991367231942974	675	63966	509	459	364	247	166	72	4	4	3	2	2	0	63157	63207	63302	63419	63500	63594	971	971	972	973	973	975
N14_UROLITHIASIS	60_70	UKBB	SPONDYLOPATHY_FG	1.09988370081653	1.18054569282103	0.843370679886771	-11.4303291285594	2.23889073315826	-11.3419496342698	1.00233704573933	0.709480129694176	1.00174286839233	591.096007236599	0.709304888504423	1049.54760092626	0.272501873791108	0.0961206665682947	0.399842053280745	0.984571855225744	0.00159698159796427	0.991377818060018	526	48064	405	369	281	180	112	49	4	4	3	2	2	0	47511	47547	47635	47736	47804	47867	670	670	671	672	672	674
N14_UROLITHIASIS	60_70	UKBB	SPONDYLOPATH_COMORB	1.10565686071951	0.487386457690565	0.346066173045198	0.481807883594703	0.817537981629639	0.879494306025317	0.273295736279194	0.280309350789735	0.343710536988108	0.387035349289929	0.362290711102236	0.582579253273063	5.2179800654686e-05	0.0820796421695504	0.314005158307629	0.213180311010119	0.0240343297345049	0.131131206147878	7099	25186	5546	4837	3606	2499	1582	653	41	32	24	17	11	3	26403	27112	28343	29450	30367	31296	295	304	312	319	325	333
N14_UROLITHIASIS	60_70	UKBB	ST19_ADVER_EFFEC_NOT_ELSEW_CLASSIFIED	-11.9675423018081	-11.9974718635002	-11.9906587582034	-12.0240577044613	-11.937163842195	-11.9240053212651	1065.1440223928	826.760154321529	949.00302194233	1128.93162610483	1060.31319674367	1491.29546690902	0.991035469257548	0.988421960637163	0.989918992114603	0.991502028648485	0.991017486564908	0.993620393418648	207	69898	146	126	100	71	57	30	0	0	0	0	0	0	68828	68848	68874	68903	68917	68944	1131	1131	1131	1131	1131	1131
N14_UROLITHIASIS	60_70	UKBB	ST19_BURNS_CORROSIO	-12.0936072033423	-12.0729129132633	-12.0476083611106	-12.0875758297634	-12.0531826201067	-12.027585955239	1442.53438213162	1170.82139183285	1339.28950125886	1509.82354234032	1471.9263070713	2326.9128004688	0.993310946650568	0.991772767235619	0.992822708564909	0.993612242202536	0.993466425053055	0.995875830670324	122	70103	88	65	52	40	30	17	0	0	0	0	0	0	69005	69028	69041	69053	69063	69076	1132	1132	1132	1132	1132	1132
N14_UROLITHIASIS	60_70	UKBB	ST19_BURNS_CORROSIO_EXTER_BODY_SURFA_SPECIFE_SITE	-11.0919002356292	-11.0753055727205	-11.0621992784058	-11.0850336783385	-11.0588315891091	-11.0274765547315	932.702999776014	760.733060103707	858.449604936277	941.425417378223	929.563222881427	1411.21851396534	0.9905116126443	0.988384226181506	0.989718541786841	0.990605338783301	0.990507947570217	0.993765271884552	111	70100	79	57	46	38	28	17	0	0	0	0	0	0	69000	69022	69033	69041	69051	69062	1132	1132	1132	1132	1132	1132
N14_UROLITHIASIS	60_70	UKBB	ST19_COMPLICATIO_CARDIAC_VASCULAR_PROSTHET_DEVICES_IMPLANTS_GRAFTS	1.31362249056602	0.197208459386317	1.4021582371234	-12.2772692449543	-12.2447871176275	-12.3043771997873	0.709487154084801	1.00131502852531	0.709110280805652	862.989254021194	920.358839996567	1651.57256797329	0.0640962316528857	0.843867084033665	0.0480022371257901	0.988649321980795	0.989384968175585	0.994055736955772	672	62300	565	411	257	144	103	36	4	2	2	0	0	0	61526	61680	61834	61947	61988	62055	877	879	879	881	881	881
N14_UROLITHIASIS	60_70	UKBB	ST19_COMPLICATIO_GENITO_PROSTHET_DEVICES_IMPLANTS_GRAFTS	3.56313816881532	1.0006442059066	1.41734986365335	-10.7200290078702	2.95850030625331	-10.608271214263	0.338223206706503	1.00131363406021	1.00153274889949	512.5160183327	0.579707140010599	748.531665244016	5.9664430355013e-26	0.317634155032708	0.157015508001281	0.983312283535048	3.33535206235362e-07	0.988692672756745	370	62240	279	192	136	91	69	40	11	2	2	1	3	0	61411	61498	61554	61599	61621	61650	909	918	918	919	917	920
N14_UROLITHIASIS	60_70	UKBB	ST19_COMPLICATIO_INTERNAL_ORTHOPA_PROSTHET_DEVICES_IMPLANTS_GRAFTS	0.855824827937104	0.292374034094536	0.575292602611545	-12.9495810995082	0.366574423296762	-12.916240323696	0.709535451810234	0.709006979120379	0.709024647843889	730.034782082955	1.00114677636198	1346.01137188241	0.227749529895479	0.680067394595369	0.417144093320821	0.985847620866781	0.714249772466965	0.992343667524474	1289	62576	1007	888	697	502	331	127	6	4	3	1	1	0	61986	62105	62296	62491	62662	62866	866	868	869	871	871	872
N14_UROLITHIASIS	60_70	UKBB	ST19_COMPLICATIO_OTHER_INTERNAL_PROSTHET_DEVICES_IMPLANTS_GRAFTS	1.68374222568223	0.530870238551542	1.64436920166202	-12.4312018187849	-12.4481655348738	2.36741082130561	0.709735833320186	1.00140117389671	0.709143681930703	939.281257969733	998.958123752905	1.00180831735878	0.0176753100150233	0.596023576613907	0.020405360588957	0.989440463792895	0.990057699302161	0.0181209439980818	632	62147	495	365	250	195	127	62	5	3	2	0	1	1	61413	61543	61658	61713	61781	61846	866	868	869	871	870	870
N14_UROLITHIASIS	60_70	UKBB	ST19_COMPLICATIO_PROCED_NOT_ELSEW_CLASSIFIED	1.0740607645002	0.985064641574277	1.19409676417583	0.899725852494302	0.301621767063692	0.611131205751062	0.412191691137238	0.337054909174589	0.35725692573848	0.502563346523617	0.708687199614094	1.00121877552231	0.0091678367835987	0.00347161942147364	0.000830562581265757	0.0734099506768825	0.670394717830997	0.541605291784084	2846	63925	2185	1816	1367	955	633	294	26	21	14	6	3	1	63645	64014	64463	64875	65197	65536	915	920	927	935	938	940
N14_UROLITHIASIS	60_70	UKBB	ST19_COMPLICATIO_SURGI_MEDICAL_CARE_NOT_ELSEW_CLASSIFIED	1.59794234603353	0.730252179069268	0.978453178173103	0.481387536597271	0.764605201839105	-0.0472984474727716	0.235792167355431	0.281533744357937	0.292879477571997	0.449912910303909	0.410818063859475	1.00108300926054	1.22773135477883e-11	0.00949119270369856	0.00083535917762997	0.284638595449524	0.0627191611354573	0.962316146990128	5277	65853	4081	3331	2484	1761	1188	544	47	30	21	10	7	1	66018	66768	67615	68338	68911	69555	984	1001	1010	1021	1024	1030
N14_UROLITHIASIS	60_70	UKBB	ST19_DISLO_SPRAIN_STRAIN_JOINTS_LIGAM_SHOUL_GIRDLE	-11.3056328908266	-11.285625957861	-11.3072949281334	2.61231116445942	-11.2929081166187	-11.4243218820396	1004.44388690947	793.230044182687	843.322146211641	1.00172106022171	1049.67331663964	1543.85774500013	0.991019508817919	0.988648535188196	0.989302254452164	0.00911200725206667	0.991416126261621	0.994095824638899	101	68743	68	55	51	34	28	14	1	1	1	1	0	0	67663	67676	67680	67697	67703	67717	1112	1112	1112	1112	1113	1113
N14_UROLITHIASIS	60_70	UKBB	ST19_DISLO_SPRAIN_STRAIN_JOINTS_LIGAM_WRIST_HAND_LEVEL	-11.6319012471283	-11.6756896835939	-11.6709704330857	2.63141140159253	-11.542778208001	-11.613096600149	1342.89401824483	1058.46443347646	1128.65199514545	1.00131545492976	1285.63238384249	2080.95357889722	0.993088956954314	0.991198888388228	0.991749519598477	0.00859000181747994	0.992836458613696	0.995547299815502	103	68327	66	61	48	37	29	17	0	0	1	1	0	0	67268	67273	67286	67297	67305	67317	1096	1096	1095	1095	1096	1096
N14_UROLITHIASIS	60_70	UKBB	ST19_EFFEC_FOREI_BODY_ENTERING_NATURAL_ORIFI	-11.6205495253999	2.12770356186517	1.7755488418493	-11.565087136335	-11.5835202480266	-11.5268918945913	846.821662782965	0.709246446961808	1.00139285885206	957.058276179272	988.708360749099	1221.81685777201	0.989051335746965	0.00270024323982077	0.0762155852762916	0.990358601841321	0.990652349162538	0.992472691312941	217	70040	163	123	92	72	41	24	3	3	1	0	0	0	68960	69000	69031	69051	69082	69099	1131	1131	1133	1134	1134	1134
N14_UROLITHIASIS	60_70	UKBB	ST19_FOREI_BODY_ALIME_TRACT	-11.3374047058761	2.76651835118159	2.33316875991584	-11.1761717070656	-11.2160095642355	-11.1467980763014	1022.36496841125	0.709349470968411	1.00144372072751	1019.8410104145	1033.27996138589	1503.95504397592	0.991152127612112	9.61616548185388e-05	0.0198164506998494	0.991256366158496	0.991339321903309	0.994086407903905	102	69925	72	61	46	40	27	12	3	3	1	0	0	0	68823	68834	68849	68855	68868	68883	1129	1129	1131	1132	1132	1132
N14_UROLITHIASIS	60_70	UKBB	ST19_FRACT_FEMUR	0.756248236577705	0.238009885566675	1.37444090412634	-11.9718602206904	-11.954025215736	-11.9834765460043	1.00139049554421	1.00111005869551	0.708652319542201	696.333230338731	797.395209255827	1254.61823306789	0.450130106364164	0.812078124032237	0.0524388142203343	0.986282872262354	0.988039086765652	0.992379127540458	649	69212	545	445	291	183	109	40	4	3	2	0	0	0	68208	68308	68462	68570	68644	68713	1104	1105	1106	1108	1108	1108
N14_UROLITHIASIS	60_70	UKBB	ST19_FRACT_FOOT_ANKLE	2.14714944632866	-11.4713933614519	-11.4535023997881	-11.4898160206419	-11.484045059032	-11.5823517212658	1.00139209498683	683.910881481846	752.534915022495	923.680905722187	873.529200221337	1333.19019610886	0.0320197031875601	0.986617527603245	0.98785674957535	0.990075240986263	0.989510736098417	0.99306830833742	188	69676	124	114	91	67	56	25	1	0	0	0	0	0	68611	68621	68644	68668	68679	68710	1128	1129	1129	1129	1129	1129
N14_UROLITHIASIS	60_70	UKBB	ST19_FRACT_FOREA	0.188092265679085	-13.742242239458	0.591159376789056	0.240638025996688	-13.7890944317565	-13.7828046131132	1.00188819157982	786.419809175553	0.709192606199118	1.00147843868123	1088.9265074609	1594.40001386173	0.851082212040669	0.986058127240042	0.404525168138929	0.810111041549561	0.98989664458407	0.993102765963934	1537	68357	1141	1066	797	560	405	198	3	2	3	1	0	0	67662	67737	68006	68243	68398	68605	1088	1089	1088	1090	1091	1091
N14_UROLITHIASIS	60_70	UKBB	ST19_FRACT_LOWER_LEG_INCLU_ANKLE	0.442442298813093	0.905809312551626	-12.8349896683575	1.12374134275555	-12.8618951591244	-12.9143157699237	1.00166511376244	0.57957424912459	637.938689182786	0.708861888195997	772.614802676233	1179.59860089905	0.658701383481432	0.118079073199987	0.983948066787035	0.112903766326731	0.986718046877907	0.991264886784577	1075	68172	771	748	581	404	293	145	5	4	2	2	0	0	67380	67403	67570	67747	67858	68006	1091	1092	1094	1094	1096	1096
N14_UROLITHIASIS	60_70	UKBB	ST19_FRACT_LUMBAR_SPINE_PELVIS	-11.9554894465429	0.860606919799516	-12.0412554243029	-12.0424167566115	-12.0394522855823	-12.0322069255782	764.292250060807	1.00110468036604	774.466968141988	987.615102730731	1041.30537251405	2069.74304908226	0.987519549701425	0.389977993815899	0.987595152373032	0.990271290620833	0.990775156512382	0.995361618405521	357	69410	292	232	149	93	66	25	1	1	0	0	0	0	68370	68430	68513	68569	68596	68637	1104	1104	1105	1105	1105	1105
N14_UROLITHIASIS	60_70	UKBB	ST19_FRACT_NECK	-11.3547131076054	1.96056568210995	-11.4459171672429	-11.5865680607869	-11.508847897511	-11.5836097487881	995.221372644946	1.00118407452786	1018.98125591303	1325.64528927894	1430.70088599427	3024.37243660019	0.990896946165394	0.0502010398541656	0.99103778553795	0.993026319982797	0.993581724100145	0.996944040136008	108	69991	88	72	42	28	15	8	1	1	0	0	0	0	68879	68895	68925	68939	68952	68959	1131	1131	1132	1132	1132	1132
N14_UROLITHIASIS	60_70	UKBB	ST19_FRACT_RIBS_STERNUM_THORACIC_SPINE	-13.1648981812783	-13.1785075153828	-13.1893913546059	-13.2058761003941	-13.1864914085207	-13.1462282060146	1077.95054835819	845.440625060949	1033.70252648169	1325.80301387571	1387.9867078835	2085.73437569735	0.990255760894493	0.987563287628389	0.989819773172314	0.992052672749363	0.99241985562562	0.994971026420875	534	69553	411	349	230	145	97	51	0	0	0	0	0	0	68556	68618	68737	68822	68870	68916	1120	1120	1120	1120	1120	1120
N14_UROLITHIASIS	60_70	UKBB	ST19_FRACT_SHOUL_UPPER_ARM	0.761116975312862	-12.9403402387189	-12.9707910364785	-12.99251787092	-13.0282283327771	-13.114306127415	1.00157873460605	723.33200476656	847.710798843789	1038.15515541917	1036.11388152132	1711.23788891203	0.447304039277953	0.985726683042572	0.987792074710968	0.990014730691117	0.989967561954984	0.993885362152816	697	69237	514	453	339	231	164	80	1	0	0	0	0	0	68305	68366	68480	68588	68655	68739	1114	1115	1115	1115	1115	1115
N14_UROLITHIASIS	60_70	UKBB	ST19_FRACT_SKULL_FACIAL_BONES	1.24238893956616	-13.0154014752941	-13.0031111411848	1.40923003674523	-13.0673199304784	-13.0424339516191	1.00159903424353	956.416549964564	1149.30100337665	1.00133086879633	1373.78470260339	2111.81401415258	0.214825451891975	0.989142317361553	0.990972982487517	0.159321546447911	0.992410706288399	0.995072345167549	416	66352	313	254	187	130	100	44	2	1	1	1	0	0	65401	65460	65527	65584	65614	65670	1052	1053	1053	1053	1054	1054
N14_UROLITHIASIS	60_70	UKBB	ST19_FRACT_WRIST_HAND_LEVEL	-13.0340588392994	-13.0247169198669	0.762083799295555	-13.0254061347304	0.931531960735576	-13.170530672993	1218.40069972092	892.810696013363	1.00156909723316	1129.93729934776	1.00127322856717	1737.96861580245	0.991464650372209	0.988360520342407	0.446722838202013	0.990802551353154	0.352191235150891	0.993953594785227	480	68515	308	288	243	196	157	74	1	1	1	0	1	0	67587	67607	67652	67699	67738	67821	1099	1099	1099	1100	1099	1100
N14_UROLITHIASIS	60_70	UKBB	ST19_INJURI_ABDOMEN_LOWER_BACK_LUMBAR_SPINE_PELVIS	1.38895059113916	0.248220380875334	-13.0629648886412	-13.0572582174698	-13.0438094244211	-13.0337594266345	0.709044125988307	1.00112421189539	914.100113169162	1149.92676845044	1244.22937974889	2130.35185392647	0.0501238295372134	0.804179560018114	0.988598203730343	0.990940326676532	0.991635574845004	0.995118472791591	670	69745	525	428	297	195	126	56	3	1	0	0	0	0	68771	68868	68999	69101	69170	69240	1116	1118	1119	1119	1119	1119
N14_UROLITHIASIS	60_70	UKBB	ST19_INJURI_ANKLE_FOOT	2.09524031250134	-12.4441415882875	-12.4294551980477	-12.4569207603789	-12.4485022593415	-12.497901666529	0.70931946779936	780.385176988209	836.414403482778	1053.54954075017	990.601019494024	1612.03762841479	0.00313812133098843	0.987277349744258	0.988143550177088	0.990566221345103	0.989973555299947	0.993814174861118	395	69873	271	243	201	139	110	51	2	0	0	0	0	0	68864	68892	68934	68996	69025	69084	1131	1133	1133	1133	1133	1133
N14_UROLITHIASIS	60_70	UKBB	ST19_INJURI_ELBOW_FOREA	-0.00701719907661204	-0.575826917560267	0.826546071642243	0.0628764548991679	-12.8110243357053	-12.8047266097307	1.00172414245904	1.00138171001751	0.579686412844574	1.00140665925126	623.594160957213	929.815239751807	0.994410767620613	0.565269391826423	0.153911545110885	0.94993521540669	0.9836095329323	0.989012472251386	1774	68767	1315	1211	898	638	457	223	5	4	4	1	0	0	68120	68224	68537	68797	68978	69212	1101	1102	1102	1105	1106	1106
N14_UROLITHIASIS	60_70	UKBB	ST19_INJURI_HEAD	0.617004436638254	-0.953528035685354	0.113458014086667	0.90828403329865	-12.0681187482701	0.672875343875092	0.579667885561272	1.00107013966521	0.708739281564982	0.579317172795412	395.173925427014	1.00103068566911	0.287142894266471	0.340839046539861	0.87281468811542	0.116915496612085	0.975637387666273	0.501467498152005	2060	68774	1611	1287	916	623	427	205	7	5	4	3	0	1	68118	68442	68813	69106	69302	69524	1098	1100	1101	1102	1105	1104
N14_UROLITHIASIS	60_70	UKBB	ST19_INJURI_HIP_THIGH	0.364765567744531	0.531320269061642	0.95213566015952	0.672834133657304	-12.0044208711908	-12.0063588515204	1.00137553821404	0.708658315063487	0.708632806175053	1.00103831212693	626.874599467768	1042.46064481126	0.715660500417231	0.453402144702512	0.179070180554779	0.501496963168276	0.984721734271882	0.990810706742777	918	69531	757	619	417	271	172	63	5	5	3	1	0	0	68573	68711	68913	69059	69158	69267	1114	1114	1116	1118	1119	1119
N14_UROLITHIASIS	60_70	UKBB	ST19_INJURI_INVOLVI_MULTIPLE_BODY_REGIONS	-10.9670406376035	-11.0147078699238	-11.029548875854	-10.9531884861897	-11.110468221195	-11.0270279002402	901.463167981093	729.246219356617	909.269745432123	1071.09322258149	992.582799960094	1399.59107423365	0.990293317726684	0.987949020556371	0.990321803846279	0.991840833754541	0.99106907157648	0.993713732210278	102	70138	80	64	41	30	23	14	0	0	0	0	0	0	69027	69043	69066	69077	69084	69093	1133	1133	1133	1133	1133	1133
N14_UROLITHIASIS	60_70	UKBB	ST19_INJURI_KNEE_LOWER_LEG	0.633407284818508	0.739452798165425	0.330415892287201	1.61190980339298	0.027542865654175	-12.0400782667384	0.709238008774811	0.502351727726411	0.708793612724555	0.449842208363568	1.001051881919	618.79433054219	0.371813574559189	0.141025686072886	0.641096271094546	0.000339308819647947	0.978049834102887	0.98447628563381	1625	68778	1180	1089	835	582	424	213	9	9	6	6	1	0	68113	68204	68458	68711	68869	69080	1101	1101	1104	1104	1109	1110
N14_UROLITHIASIS	60_70	UKBB	ST19_INJURI_NECK	-12.1196103893025	1.35092336762517	-12.143348807239	-12.1594751339582	-12.1348967068917	-12.0127372338266	1085.60522501477	1.00117996210193	1025.68390653153	1185.71747624683	1265.61917460317	1997.52587934353	0.991092665247526	0.177230605925282	0.990553849851253	0.991817875989729	0.992349911747126	0.99520170431952	206	70062	153	127	89	67	43	25	1	1	0	0	0	0	68982	69008	69046	69068	69092	69110	1132	1132	1133	1133	1133	1133
N14_UROLITHIASIS	60_70	UKBB	ST19_INJURI_SHOUL_UPPER_ARM	1.08248542563712	-0.115220459857622	-12.0135359038255	0.567055765779164	0.55129349119132	-12.0849706412033	0.709372916492867	1.00122212549236	439.023123022489	1.00125569047607	1.00118405191623	865.903107505809	0.127016059306388	0.908381856612639	0.978169216637271	0.571159538941407	0.581879452151577	0.988864691225635	968	69545	706	603	462	316	225	112	5	3	2	2	1	0	68681	68784	68925	69071	69162	69275	1121	1123	1124	1124	1125	1126
N14_UROLITHIASIS	60_70	UKBB	ST19_INJURI_THORAX	-13.1399665710903	-13.144978053217	0.429713151922535	0.849192051660981	-13.11111329602	-13.1174774635045	949.28630848526	734.961600215767	1.0011502358735	1.00112767737824	1122.42720396947	1703.58789729793	0.988956080395512	0.985730389314727	0.667763530957306	0.396306821718765	0.990680093155702	0.993856419536167	705	69746	535	460	314	209	143	74	2	2	2	1	0	0	68793	68868	69014	69119	69185	69254	1121	1121	1121	1122	1123	1123
N14_UROLITHIASIS	60_70	UKBB	ST19_INJURI_WRIST_HAND	-13.0469217527907	0.155884273329031	0.743869454382873	-0.0792226049989107	-0.0433443410423468	-13.1095070744736	704.709433321289	0.708973389758536	0.57965688158557	1.00123895378646	1.00108659048217	1050.60230091143	0.98522888686038	0.825969880962519	0.199389543358186	0.936933538111508	0.965464547787012	0.990044185270319	1360	69079	917	861	709	558	417	200	3	4	4	1	1	0	68405	68461	68613	68764	68905	69122	1114	1113	1113	1116	1116	1117
N14_UROLITHIASIS	60_70	UKBB	ST19_INJURY_MUSCLE_TENDON_LOWER_LEG_LEVEL	-11.3633987547184	2.60595472017051	-11.3700822192913	-11.4057196211314	2.1401550817101	-11.431159770291	1010.9928821078	0.70900843594735	849.402305315424	988.086120917668	1.00141572913094	1123.55716331469	0.99103209361442	0.00023739162977411	0.989319852228971	0.990790028013265	0.0325874613634028	0.991882399185299	108	67564	70	62	50	37	32	24	2	2	0	1	1	0	66516	66524	66536	66549	66554	66562	1084	1084	1086	1085	1085	1086
N14_UROLITHIASIS	60_70	UKBB	ST19_INJURY_MUSCLE_TENDON_WRIST_HAND_LEVEL	-11.3943280564659	1.37955375149981	1.55032999761124	-11.3420033306873	1.64597074370309	-11.2772552692704	809.587112546903	1.00146113416613	1.00142926128489	656.353013476372	1.00149588615831	982.677858131799	0.988770747258331	0.16834505419492	0.121594049556962	0.986212969550997	0.10027699571195	0.990843641898858	181	68336	118	113	97	85	69	31	1	2	1	0	1	0	67302	67307	67323	67335	67351	67389	1096	1095	1096	1097	1096	1097
N14_UROLITHIASIS	60_70	UKBB	ST19_INJURY_NERVES_WRIST_HAND_LEVEL	-11.6670303626282	-11.6846962180689	-11.639194660219	-11.6112633988276	2.25253216650207	-11.7709835008691	1287.72463692425	889.94785710662	968.902635002816	1058.82506494143	1.00108074252955	2035.74234575966	0.992771112880718	0.989524362826407	0.990415434912585	0.991250431802585	0.024442573512704	0.995386531263677	101	68303	64	71	61	49	38	14	0	0	0	0	1	0	67244	67237	67247	67259	67270	67294	1096	1096	1096	1096	1095	1096
N14_UROLITHIASIS	60_70	UKBB	ST19_INJURY_OTHER_UNSPE_INTRAT_ORGANS	-11.759612124782	-11.7870818031924	-11.8016717738623	1.99518388637495	-11.7605667799273	-11.6892933314125	879.198195432142	673.089198907161	787.750669065751	1.00129077845306	962.558116877902	1423.41155992509	0.989328307034633	0.986028226365875	0.988046954653203	0.0463039648391416	0.990251662692528	0.993447712448192	195	69019	142	123	90	61	45	22	1	1	1	1	0	0	67960	67979	68012	68041	68057	68080	1111	1111	1111	1111	1112	1112
N14_UROLITHIASIS	60_70	UKBB	ST19_INJURY_POISO_CERTA_OTHER_CONSE_EXTER_CAUSES	0.925278196560242	0.299736587133732	0.404234244379855	0.61036742944787	0.211614561092931	-0.441738694944841	0.225578482638484	0.235127543873548	0.255340428736505	0.272203438882748	0.336843529980275	0.708765354190002	4.09945591221797e-05	0.202386072433378	0.11339437933212	0.0249406471938827	0.52985454371418	0.533119611511302	12165	59557	9000	7760	6009	4377	3109	1522	64	47	34	22	10	2	61802	63042	64793	66425	67693	69280	856	873	886	898	910	918
N14_UROLITHIASIS	60_70	UKBB	ST19_INTRACRATRAUMA	-13.7939720963486	-13.7510618837899	1.76780692551024	2.30831393663883	-13.7065081125223	-13.7984082274615	2466.71679793347	1899.53881812122	1.00596768840521	1.00576574647643	3396.52891058161	6099.99115878284	0.995538223108503	0.994224037941275	0.078863316688215	0.021728478087968	0.996780188889567	0.998195156810425	335	19011	277	201	144	86	50	21	2	2	2	1	0	0	18899	18975	19032	19090	19126	19155	168	168	168	169	170	170
N14_UROLITHIASIS	60_70	UKBB	ST19_INTRACR_INJURY	-12.2439650338254	-12.2045757847558	1.28133818738099	1.82225898530554	-12.1709357171807	-12.254038278052	887.37181043804	693.046749892121	1.00115602734454	1.00112712163446	1239.38441686466	2266.9685499483	0.988991130245276	0.985949953146635	0.200594857469357	0.0687274281177109	0.992164783186815	0.995687077204541	335	66490	277	201	144	86	50	21	2	2	2	1	0	0	65493	65569	65626	65684	65720	65749	1053	1053	1053	1054	1055	1055
N14_UROLITHIASIS	60_70	UKBB	ST19_OPEN_WOUND_FOREA	-11.5839944218896	2.01439438445354	-11.6053777993911	-11.6197715011255	-11.7299628987279	-11.7351373258579	1128.19350654602	1.00134607059356	1067.7077119132	1220.07865056154	1406.86761148098	2332.9024901935	0.991807674971869	0.0442529932787077	0.991327617720888	0.992401230753191	0.993347598747213	0.995986439449071	120	67736	86	70	51	38	23	14	1	1	0	0	0	0	66686	66702	66721	66734	66749	66758	1083	1083	1084	1084	1084	1084
N14_UROLITHIASIS	60_70	UKBB	ST19_OPEN_WOUND_HEAD	1.47308078292542	-0.0977053352593059	1.0342912236165	0.6664395156207	-12.1919015824075	-12.1813961795223	0.579881960248369	1.00110478648644	0.708796925294924	1.00121417315997	630.99828372783	926.931204761245	0.0110753793515671	0.922251901126475	0.144504342888634	0.505646779655814	0.984584546333262	0.98951479016093	830	67120	645	532	354	246	178	89	6	3	2	1	0	0	66236	66349	66527	66635	66703	66792	1063	1066	1067	1068	1069	1069
N14_UROLITHIASIS	60_70	UKBB	ST19_OPEN_WOUND_LOWER_LEG	-12.0381837320714	-12.0588507176592	-12.0214910080842	-12.0689860939516	-12.0765055122457	-12.3095297033232	1265.70917351051	986.173793683993	1170.53516405125	1398.05180906138	1621.21403283855	3773.92223291237	0.99241141935988	0.990243777412268	0.991805804937834	0.993112173668121	0.994056572425905	0.997397517574621	137	67734	111	91	66	47	29	8	0	0	0	0	0	0	66675	66695	66720	66739	66757	66778	1085	1085	1085	1085	1085	1085
N14_UROLITHIASIS	60_70	UKBB	ST19_OPEN_WOUND_WRIST_HAND	-13.1687160594557	0.181309457088127	1.49796300179269	-13.1754838399011	-13.1774873816598	-13.1461704304609	1075.56360142577	1.00137160312021	0.57964274878172	1035.72813542707	1098.13074796729	1687.03083650092	0.990231305047171	0.856319607306812	0.00975806635101717	0.98985039485208	0.990425674336769	0.993782555695397	642	68641	433	409	330	252	184	81	2	3	3	0	0	0	67745	67769	67848	67926	67994	68097	1103	1102	1102	1105	1105	1105
N14_UROLITHIASIS	60_70	UKBB	ST19_OTHER_COMPLICATIO_SURGI_MEDICAL_CARE_NOT_ELSEW_CLASSIFIED	2.32872119131794	-11.5471701252528	-11.5324231160363	2.33285004365089	-11.4788582883798	-11.4978660286607	1.00198246150043	759.041760397103	861.26014434157	1.00162678652244	970.668612910832	1454.89803743682	0.0201193996142539	0.987862389285885	0.989316506222895	0.0198558259937207	0.990564657995923	0.993694489883532	173	61743	119	112	86	66	51	26	1	1	1	1	0	0	60941	60948	60974	60994	61009	61034	855	855	855	855	856	856
N14_UROLITHIASIS	60_70	UKBB	ST19_OTHER_UNSPE_EFFEC_EXTER_CAUSES	-13.0069100629432	-13.0313362727281	-13.0198059460721	-13.0191015311117	-12.9301222992975	-12.9142825448344	1529.07977533798	1190.11977309682	1356.18992507553	1588.00981233415	1526.77082421706	2090.73478362814	0.993212984871079	0.991263657245695	0.992340200745152	0.993458715644037	0.993242848589197	0.995071569472501	278	69986	201	166	133	97	75	41	0	0	0	0	0	0	68931	68966	68999	69035	69057	69091	1132	1132	1132	1132	1132	1132
N14_UROLITHIASIS	60_70	UKBB	ST19_OTHER_UNSPE_INJURI_HEAD	-13.1444115475409	-13.125308416634	1.07530780329728	-13.0356490291418	-13.0522502168464	-13.1014358302394	1381.86721368076	1048.38195580697	1.0011996807797	1491.7905400548	1658.27502815073	2383.88282945119	0.992410584187005	0.990011076293663	0.282814021208413	0.993027968432376	0.993719931117927	0.99561497711994	333	66474	253	211	171	109	76	37	1	1	1	0	0	0	65504	65546	65586	65648	65681	65720	1049	1049	1049	1050	1050	1050
N14_UROLITHIASIS	60_70	UKBB	ST19_POISO_DRUGS_MEDICAM_BIOLO_SUBST	1.37412465979364	0.827568041319397	-12.0161537194571	-12.028567102094	-11.9983242494357	-12.0196484554606	1.00164764960655	1.00123859603957	690.750524791096	767.948097868036	757.859774438617	999.750379082868	0.170105683259069	0.408495406541358	0.986120864683708	0.987503041434301	0.987368536908453	0.990407544625282	417	69841	271	233	190	159	115	83	2	1	0	0	0	0	68861	68899	68942	68973	69017	69049	1124	1125	1126	1126	1126	1126
N14_UROLITHIASIS	60_70	UKBB	ST19_POISO_NARCOT_PSYCHOD_HALLUCINOG	-11.9999775106564	-12.0933200243518	-12.0583278126597	-12.0145665556841	-12.0133226986838	-12.0060696633661	1502.65181116078	1184.23565378204	1434.99735610928	1667.09578560226	1618.75112040804	2227.22261435079	0.993628267741675	0.991852208129471	0.993295429901236	0.994249788008942	0.994078671762327	0.995698943085188	114	69626	81	64	45	36	27	17	0	0	0	0	0	0	68540	68557	68576	68585	68594	68604	1119	1119	1119	1119	1119	1119
N14_UROLITHIASIS	60_70	UKBB	ST19_SEQUEL_INJURI_HEAD	-12.1741953884487	-12.1975674815612	-12.1217132171235	-12.0733898995054	-12.0519068345926	-12.2605215326295	1596.25134595507	1171.44175613945	1249.59748313731	1554.49636079802	1536.4914395855	2326.5811278593	0.993914800199059	0.991692224675507	0.992260246779617	0.993803089674736	0.993741630092799	0.995795360220127	105	69678	71	64	58	36	32	14	0	0	0	0	0	0	68585	68592	68598	68620	68624	68642	1127	1127	1127	1127	1127	1127
N14_UROLITHIASIS	60_70	UKBB	ST19_SEQUEL_INJURI_LOWER_LIMB	-11.540429366354	1.96912096777464	-11.5458983783678	2.14866159539463	-11.4390873773235	-11.4775584117282	1119.71150899952	1.00150898679163	860.985309160585	1.00141103348476	861.202280108298	1193.12492299461	0.991776660930549	0.0492808164845435	0.989300609595587	0.0319021879026277	0.98940225421549	0.992324671762895	133	69650	83	75	71	63	53	27	1	1	1	1	0	0	68573	68581	68585	68593	68603	68629	1126	1126	1126	1126	1127	1127
N14_UROLITHIASIS	60_70	UKBB	ST19_SEQUEL_INJURI_POISO_OTHER_CONSE_EXTER_CAUSES	-12.1507160056467	1.30118399750488	-12.1305777367154	0.99918490243206	1.68739318328466	-12.1117307316427	776.085570684991	0.70915709906236	620.136412957413	1.00118143678692	0.708425387518917	1065.84840850585	0.987508500336319	0.0665306150784924	0.984393460412556	0.318276535683495	0.0172239203099956	0.990933462108969	450	69829	308	281	248	193	159	68	3	3	3	3	2	0	68838	68865	68898	68953	68987	69078	1130	1130	1130	1130	1131	1133
N14_UROLITHIASIS	60_70	UKBB	ST19_SEQUEL_INJURI_UPPER_LIMB	-11.9652076819258	-11.9537245119287	-11.9928127606395	-11.998538837906	-11.93123010834	-12.0315174913367	1288.92582388368	974.168576692297	1080.08202435497	1217.51791978959	1223.42342443472	2002.47305150473	0.992593276367554	0.990209648394048	0.991140780695083	0.992137040632963	0.992218889056495	0.995206075665356	139	69672	99	90	78	61	43	20	0	0	0	0	0	0	68586	68595	68607	68624	68642	68665	1126	1126	1126	1126	1126	1126
N14_UROLITHIASIS	60_70	UKBB	ST19_SUPERF_INJURY_ABDOMEN_LOWER_BACK_PELVIS	-12.0244683306089	-11.9906752952744	-11.9849553667715	-11.9800701373276	-12.0250498499307	-12.0024054536991	1139.72549528996	902.541010372471	1040.98114893888	1379.05126181555	1518.41638395549	2534.94466600066	0.991582218973394	0.989400045926794	0.990814051142612	0.993068718300898	0.993681244862646	0.996222206207806	174	69016	137	112	85	51	29	14	0	0	0	0	0	0	67957	67982	68009	68043	68065	68080	1096	1096	1096	1096	1096	1096
N14_UROLITHIASIS	60_70	UKBB	ST19_SUPERF_INJURY_FOREA	-10.7653552681241	-10.6838570779104	2.69907777773363	-10.7971642351153	-10.5958349074349	-10.5392389134907	743.635100229395	614.202417665718	1.00137787151343	1036.09924539833	1173.34495860979	2115.66763735283	0.98844969697631	0.986121749924909	0.00703117926442407	0.991685415504698	0.992794839987364	0.996025339196013	105	67744	86	67	37	22	18	5	1	1	1	0	0	0	66676	66695	66725	66740	66744	66757	1086	1086	1086	1087	1087	1087
N14_UROLITHIASIS	60_70	UKBB	ST19_SUPERF_INJURY_HEAD	0.497836985837558	0.033275655476296	-12.3036680576448	1.56855237110127	-12.272923903999	1.86347266308933	1.00132484279804	1.00108863459094	583.14336025184	0.708715659603388	759.117321144184	1.00118142126099	0.619063320572804	0.973483623119997	0.983166783420536	0.026881636090591	0.987100874069779	0.0627055331405707	789	67293	626	490	334	218	140	61	3	3	2	2	0	1	66385	66521	66677	66793	66871	66950	1068	1068	1069	1069	1071	1070
N14_UROLITHIASIS	60_70	UKBB	ST19_SUPERF_INJURY_HIP_THIGH	-11.1418294796291	-11.1141302131746	-11.1149149196158	-11.1368435795729	-11.12692112692	-11.2340140454972	879.433461126879	713.537974361976	835.496068289767	1052.27294416835	1128.54114077783	2154.5536764786	0.989891610568188	0.987572582455833	0.989385758037457	0.991555660809342	0.992133335314097	0.995839785359513	110	68153	88	63	48	30	21	9	0	0	0	0	0	0	67089	67114	67129	67147	67156	67168	1086	1086	1086	1086	1086	1086
N14_UROLITHIASIS	60_70	UKBB	ST19_SUPERF_INJURY_LOWER_LEG	-11.5456864715195	-11.5149686328424	1.68699505752886	2.22072389665854	-11.386989616285	-11.3890520560304	747.222090818587	589.739857399588	1.0011855999905	1.00118659421039	1004.33917458919	1672.8195021246	0.987671993985775	0.98442189073862	0.0919890876569485	0.0265485655218735	0.990953943854516	0.99456780687695	239	67883	193	158	100	63	45	18	0	2	2	1	0	0	66840	66875	66933	66970	66988	67015	1089	1087	1087	1088	1089	1089
N14_UROLITHIASIS	60_70	UKBB	ST19_SUPERF_INJURY_WRIST_HAND	-11.1285856938855	1.97993997436738	-11.2088091932528	-11.1626123068836	-11.1906762536928	-11.4191007124348	867.03780852609	1.00120915526479	904.456538877796	1109.43674640168	1066.10372709912	1435.33700066879	0.98975928981641	0.047979628891045	0.990112176210939	0.991972209523472	0.991624920150264	0.993652342243277	120	68426	93	77	47	33	24	16	1	1	0	0	0	0	67355	67371	67401	67415	67424	67432	1097	1097	1098	1098	1098	1098
N14_UROLITHIASIS	60_70	UKBB	ST19_TOXIC_EFFECT_ALCOHOL	2.89465176303412	2.29534609648239	-11.1940957656398	-11.21844181648	-11.2099193754834	-11.2315746989185	1.00416824187559	1.00206325353933	865.50678038001	893.507874391676	825.964685280218	1120.76576436693	0.00394362559713696	0.021985403100363	0.98968078889347	0.989982420290256	0.989171514010552	0.992004261428686	113	70009	52	52	54	51	42	32	2	1	0	0	0	0	68935	68935	68933	68936	68945	68955	1133	1134	1135	1135	1135	1135
N14_UROLITHIASIS	60_70	UKBB	ST19_TOXIC_EFFECT_ETHAN	2.94595422827091	2.35160200742324	-11.1717980321277	-11.2038832369649	-11.18542106546	-11.225375009509	1.00435541889332	1.00213446517419	886.487453539468	921.927632378894	847.531184202768	1126.1424722834	0.00335510390417085	0.0189459228979438	0.989945070073865	0.99030381007454	0.989470103440455	0.992046827723623	108	70125	50	50	51	48	40	30	2	1	0	0	0	0	69046	69046	69045	69048	69056	69066	1135	1136	1137	1137	1137	1137
N14_UROLITHIASIS	60_70	UKBB	ST19_TOXIC_EFFEC_SUBST_CHIEF_NONME_SOURCE	2.21901183665593	1.65199998823419	-11.6050643036285	-11.6099442917061	-11.5749905132605	-11.5973443841189	1.0026825850875	1.00154017906995	798.90935235174	877.899050608761	834.90939578454	1155.01725883998	0.0268924702232851	0.0990535285968433	0.988410229547309	0.989448530230845	0.98893866756464	0.991988702785796	178	70050	103	95	88	74	56	41	2	1	0	0	0	0	68989	68997	69004	69018	69036	69051	1134	1135	1136	1136	1136	1136
N14_UROLITHIASIS	60_70	UKBB	ST19_TRAUMAT_SUBAR_HAEMORRHAGE	-12.3760243656726	-12.3837927219004	2.8684902396835	3.38231656708675	-12.4630269915648	-12.4176406084247	1966.70710589184	1611.23458079428	1.006289355699	1.00643120276919	3154.51719326125	5345.13866655743	0.994979133616024	0.993867597025491	0.00436420354016955	0.000777443186768145	0.996847685291141	0.998146383952059	123	18713	103	72	44	29	15	6	2	2	2	1	0	0	18567	18598	18626	18641	18655	18664	164	164	164	165	166	166
N14_UROLITHIASIS	60_70	UKBB	ST19_TRAUMAT_SUBDU_HAEMORRHAGE	-13.141199745794	-13.0938547930881	-13.0474845618262	-13.0789612786815	-13.0944160194909	-13.3032011622005	2601.2134757965	2088.6494675846	2611.82036908305	3372.67758298464	3580.86156267345	10249.0337100071	0.995969144445619	0.99499805194161	0.996014142736186	0.996905878233647	0.997082319741468	0.998964349602471	156	18811	137	94	57	35	21	5	0	0	0	0	0	0	18664	18707	18744	18766	18780	18796	166	166	166	166	166	166
N14_UROLITHIASIS	60_70	UKBB	T1D	2.42284198274786	1.81998621981782	2.67900009751892	2.93816374772017	-10.2385583563765	-10.2337560963592	1.00276317408122	1.00193289275448	0.709760842100963	0.710741861795019	568.341469573307	880.17582767595	0.0156849218864769	0.0692975137270677	0.000160321841945701	3.56597621244686e-05	0.985627046002502	0.990723248967016	169	55373	112	102	84	69	49	17	5	4	4	2	0	0	54703	54713	54731	54746	54766	54798	722	723	723	725	727	727
N14_UROLITHIASIS	60_70	UKBB	T1D_STRICT	2.42284198274786	1.81998621981782	2.67900009751892	2.93816374772017	-10.2385583563765	-10.2337560963592	1.00276317408122	1.00193289275448	0.709760842100963	0.710741861795019	568.341469573307	880.17582767595	0.0156849218864769	0.0692975137270677	0.000160321841945701	3.56597621244686e-05	0.985627046002502	0.990723248967016	169	55373	112	102	84	69	49	17	5	4	4	2	0	0	54703	54713	54731	54746	54766	54798	722	723	723	725	727	727
N14_UROLITHIASIS	60_70	UKBB	T1D_WIDE	1.96928783439043	1.41335363400816	2.35547728741191	2.05457296922039	1.46528889754378	-10.7890787047358	0.710008324399927	0.709561355650723	0.503719413867011	0.709856323624878	1.00156346279875	712.150204361474	0.00554376996119925	0.0463853764601525	2.92283253337517e-06	0.0037994384968621	0.143466955082299	0.987912507814871	459	55609	327	283	229	161	117	56	7	7	6	3	1	0	55002	55046	55100	55168	55212	55273	732	732	733	736	738	739
N14_UROLITHIASIS	60_70	UKBB	T2D	1.41693736942325	0.999117731054142	1.1008597133307	0.964676112368978	0.992973601136686	1.03703880834596	0.256967025792048	0.24204062887834	0.263809428739332	0.337725267075249	0.357173192532627	0.579475576923716	3.50604201578718e-08	3.66102958049794e-05	3.00700174694395e-05	0.00428484306862509	0.00543438441243897	0.0735156522494669	5401	59032	4128	3577	2722	1940	1256	524	52	40	28	18	10	3	59432	59983	60838	61620	62304	63036	821	833	845	855	863	870
N14_UROLITHIASIS	60_70	UKBB	T2D_INCLAVO	1.35910133462882	0.945377825622716	1.04874319762992	0.910661376746449	0.941827550814416	0.981532440513856	0.25605963028492	0.241215044010434	0.263073479850925	0.337141822681358	0.356697928882051	0.579190107995745	1.1098474518872e-07	8.88314138442577e-05	6.70543007527026e-05	0.00691058717754133	0.00828066239646059	0.0901392391328149	5401	65072	4128	3577	2722	1940	1256	524	52	40	28	18	10	3	65331	65882	66737	67519	68203	68935	962	974	986	996	1004	1011
N14_UROLITHIASIS	60_70	UKBB	T2D_WIDE	1.63275114894791	0.993853151663113	1.2209103740211	0.960780983370064	0.988981970597068	1.03860284270864	0.231539232531251	0.24216752615078	0.248637573642167	0.337859501061178	0.357260924280703	0.579556893781684	1.76712342468366e-12	4.06084689783402e-05	9.08899918537032e-07	0.0044588904047852	0.00563609083480517	0.0731227707201948	5525	58519	4216	3650	2788	1977	1284	533	57	42	30	18	10	3	58970	59536	60398	61209	61902	62653	801	816	828	840	848	855
N14_UROLITHIASIS	60_70	UKBB	THROMBOCYTAEMIA	-11.9310612987748	-11.9390521780332	-11.9465728739736	-11.8883726280655	-11.9198931365884	-11.8877958656243	1549.19590951462	1194.71440850798	1586.4806157177	2073.27323265041	1972.22496742762	3713.02300956167	0.993855189365326	0.99202669124388	0.993991798025992	0.995424868829114	0.995177709969415	0.997445458174058	102	45994	81	72	44	24	21	7	0	0	0	0	0	0	45407	45416	45444	45464	45467	45481	608	608	608	608	608	608
N14_UROLITHIASIS	60_70	UKBB	THYROIDITIS_ILD	2.81732644325315	-11.4179602109128	-11.3586869557714	-11.3653246569013	-11.3684346418698	-11.2393352366427	1.00217633905549	892.841251846993	918.205658966054	1079.028033645	1046.32307215766	1620.95529194349	0.00493558214730428	0.989796656641127	0.990130000049394	0.991596094710173	0.991331052274161	0.994467694299052	126	63380	84	78	72	56	41	25	1	0	0	0	0	0	62468	62474	62480	62496	62511	62527	953	954	954	954	954	954
N14_UROLITHIASIS	60_70	UKBB	THYROID_DISORDER_IBD	1.95558937559967	0.771640527660806	1.07860330187798	1.46150704263337	1.54586362427456	-12.0036205860052	0.717745555590166	1.00654980881103	1.00686952274838	1.00694872590165	1.00571378450416	1601.73712461255	0.00643740434095837	0.443307886536401	0.284059568458441	0.146662523053563	0.124273456925597	0.99402060816074	751	19199	580	472	366	263	169	67	5	3	2	2	1	0	19184	19292	19398	19501	19595	19697	181	183	184	184	185	186
N14_UROLITHIASIS	60_70	UKBB	THYROTOXICOSIS	1.66163572403156	1.12425566691411	1.47866861604287	1.83875363415713	1.86289145616996	-10.9280861895383	1.00767138177557	1.00670667367801	1.00719841587867	1.00752818527697	1.00608007292392	1033.10458060171	0.0991505592317423	0.264094440009818	0.142076893959335	0.0679988282335386	0.0640784849217203	0.991560207154534	530	18985	402	335	260	189	128	51	4	3	2	2	1	0	18932	18999	19074	19145	19206	19283	177	178	179	179	180	181
N14_UROLITHIASIS	60_70	UKBB	TONGUEABNORMALITY	-12.9612607019455	-12.9496442817895	0.615190969788014	0.919772084715927	-12.9132331197078	-12.9715730483242	1087.34493752929	811.294170372305	1.00110043119058	1.00110443835385	1032.49629590121	1567.43979499019	0.990489361244149	0.987264936818189	0.538875236695606	0.358222492773034	0.990021270994575	0.993397067139593	529	69737	380	345	294	228	165	81	0	0	1	1	0	0	68754	68789	68840	68906	68969	69053	1132	1132	1131	1131	1132	1132
N14_UROLITHIASIS	60_70	UKBB	TRAUMBRAIN_NONCONCUS	-11.5916229653181	-11.5686052073631	1.52957885619908	2.00240786752551	-11.587129232011	-11.6520822697431	721.391628868872	572.104356214399	1.00114828515406	1.00107247705223	986.335991644476	2043.72698470545	0.987179808238145	0.98386695997173	0.1265561230392	0.0454719118589546	0.990626947662487	0.99545097449602	271	70045	226	163	113	71	41	15	2	2	2	1	0	0	68957	69020	69070	69112	69142	69168	1131	1131	1131	1132	1133	1133
N14_UROLITHIASIS	60_70	UKBB	ULCERNAS	1.77999929276895	1.22502399898163	0.800882983172855	1.87080019016429	1.26658953379183	-10.4866981500092	0.709453216022313	0.708813901747183	1.00125874677156	0.709013182563821	1.00119046083351	499.364061158408	0.0121082580065244	0.0839392735100815	0.423782562150606	0.00832498338477456	0.205841396498541	0.983245571226263	478	64998	339	302	234	178	113	70	7	5	4	3	1	0	64136	64173	64241	64297	64362	64405	994	996	997	998	1000	1001
N14_UROLITHIASIS	60_70	UKBB	ULCERPROCT	-11.1894737963249	1.88651277829634	-11.165579800225	-11.1982544095673	-11.1473911064513	3.32734713071799	967.454586737057	1.00162645839194	752.127543807681	862.077123793245	909.244390340634	1.00128243125624	0.990771960291959	0.0596394874807524	0.988155577346194	0.989635888962719	0.99021813217643	0.000890276219535493	121	64813	85	84	70	53	35	18	1	1	0	0	0	1	63857	63858	63872	63889	63907	63924	991	991	992	992	992	991
N14_UROLITHIASIS	60_70	UKBB	VIRALPNEUMONAS	-12.0918934263379	-12.0952142213274	-11.6863466362399	-11.5859733365474	-11.5873841272115	-11.5822731027254	924.046913041096	983.162133578336	3149.89580059755	5204.04928276843	7746.50304806991	9085.38556449265	0.989559339901971	0.990184384721639	0.997039795995651	0.998223640648243	0.998806507737738	0.998982837402008	272	60274	254	171	10	4	1	1	0	0	0	0	0	0	59338	59421	59582	59588	59591	59591	954	954	954	954	954	954
N14_UROLITHIASIS	60_70	UKBB	VIT_DEF	1.2223279054099	-0.34604824843721	0.0783437224401579	-11.9158979616759	0.88487734598246	-11.8580982162531	0.580134249150467	1.00134814433181	1.00140458496272	507.273091426189	1.00133078689129	969.933215819708	0.0351198145316734	0.729656609614278	0.937642046959595	0.981259331720096	0.376857463353887	0.990245557484521	1371	62057	1065	866	605	410	249	102	6	3	2	1	1	0	61443	61642	61903	62098	62259	62406	914	917	918	919	919	920
N14_UROLITHIASIS	60_70	UKBB	VOCALCORDDYS	-14.2448933180042	1.45840266568847	-14.2507152099465	2.99390825216409	-14.1964650455333	-14.2039857052662	3310.59798823862	1.00718185989636	2963.67512619997	0.718006163012588	3919.97110301719	5717.15800815026	0.996566860302048	0.147616125222027	0.996163418274305	3.04930125789782e-05	0.99711040841388	0.998017698790026	374	19764	285	233	174	105	75	44	1	1	0	2	0	0	19705	19757	19816	19885	19915	19946	147	147	148	146	148	148
N14_UROLITHIASIS	60_70	UKBB	VWXY20_ACCIDENTS	0.363415793249351	0.0427675513990302	0.409600545733556	0.835848867054124	-0.214813298031646	-12.9812657523639	0.357823237803708	0.320065355918783	0.305586348104831	0.292869567798911	0.502125396456426	444.005428868999	0.309805908548839	0.893702034199638	0.180123199390797	0.00431729394008545	0.668790859221336	0.976675789399774	8008	63773	5870	5136	3972	2857	2026	993	32	29	23	15	4	0	64882	65616	66780	67895	68726	69759	997	1000	1006	1014	1025	1029
N14_UROLITHIASIS	60_70	UKBB	VWXY20_COMPLICATIO_MEDICAL_SURGI_CARE	1.29744876065316	0.785071431549727	0.201579666684291	0.432790509932067	0.537457194708202	0.453798401874669	0.23560262178497	0.240655643442409	0.381139709995251	0.411093273519176	0.410815265878859	0.708607975276489	3.6513115804873e-08	0.00110543676359482	0.596884152089124	0.292442130583735	0.190781823672962	0.521907212936128	6835	64944	5418	4308	3075	2116	1428	659	44	31	17	10	8	2	65348	66458	67691	68650	69338	70107	969	982	996	1003	1005	1011
N14_UROLITHIASIS	60_70	UKBB	VWXY20_DRUGS_MEDICAM_BIOLO_SUBST_CAUSI_ADVER_EFFEC_THERAPE_USE	1.54309682783943	0.654968788667054	-13.1601687184946	1.12874975652909	0.15854885643807	1.20030195698074	0.382516909339031	0.502792737882173	606.391609092457	0.579635733105288	1.00122319245443	1.00117195858145	5.4820904399817e-05	0.192690319865252	0.982685328962461	0.0514935917998491	0.874176946904834	0.230568037511383	2193	61413	1817	1258	839	555	362	152	12	7	3	3	2	1	60898	61457	61876	62160	62353	62563	879	884	888	888	889	890
N14_UROLITHIASIS	60_70	UKBB	VWXY20_EXTER_CAUSES_MORBIDI_MORTA	0.96890518736793	0.430579598922635	0.0297322476729189	0.778217704947182	0.0348964491563938	-0.0838384716680332	0.207826675756974	0.210475270719872	0.29326391326711	0.241212513360051	0.356856504218736	0.579373406409672	3.13025071073609e-06	0.0407810607095932	0.919245693773923	0.00125413151658556	0.92210026844967	0.884943460267547	13433	59031	10133	8518	6460	4643	3256	1588	67	51	34	25	10	3	61418	63033	65091	66908	68295	69963	846	862	879	888	903	910
N14_UROLITHIASIS	60_70	UKBB	VWXY20_MISAD_PATIENTS_SURGI_MEDICAL_CARE	2.29585184082947	1.8369977591848	1.58660369589489	-11.5719784329135	-11.5742525133801	-11.4893920130595	0.709930415373943	0.709106057456368	1.00156035811775	902.250352729	1122.04127814931	2380.0732373101	0.00122107464111802	0.00958136463726	0.11316371031052	0.98976686485101	0.991769684600906	0.996148365204646	278	59398	234	194	135	82	38	10	5	3	1	0	0	0	58612	58652	58711	58764	58808	58836	825	827	829	830	830	830
N14_UROLITHIASIS	60_70	UKBB	VWXY20_OTHER_EXTER_CAUSES_ACCIDENTAL_INJURY	0.449893860186988	0.0355614752278837	0.525911174090399	0.775948249775074	-0.0707500944005026	-12.9595225400069	0.357836533043461	0.336981415976603	0.305570217841925	0.320016659409867	0.502096224817846	473.47127841022	0.20865919903593	0.91595567508851	0.0852360802235033	0.0153205332119619	0.887941489969873	0.978163592089236	7256	63537	5419	4692	3586	2548	1762	852	30	27	21	13	4	0	64350	65077	66183	67221	68007	68917	994	997	1003	1011	1020	1024
N14_UROLITHIASIS	60_70	UKBB	VWXY20_OTHER_MEDICAL_PROCED_CAUSE_ABNORMAL_REACTION_PATIENT_COMPLICATION_WO_MENTION_MISAD_TIME_PROCED	0.478866800018949	-12.1901414681881	0.533611281706054	0.965641209674951	1.7217722092164	-12.0172221591416	1.00136734674875	464.760621846436	1.0010916753782	1.00109957829714	0.708494825549303	1172.24515635117	0.632498669703058	0.979074796529533	0.594013238122902	0.334754931307101	0.0150911934002584	0.991820663082859	772	69739	630	461	299	197	138	66	3	2	3	2	2	0	68773	68942	69104	69206	69265	69337	1105	1106	1105	1106	1106	1108
N14_UROLITHIASIS	60_70	UKBB	VWXY20_OTHER_UNSPE_DRUGS_MEDICAM	-10.9920914986851	-10.9409341092193	-10.9306004637536	-10.9019510553116	-10.913181546399	-10.8187767547308	843.148123271282	694.894369546248	853.529079597452	1110.66029237914	1206.86093482855	2027.31337260888	0.989598302573774	0.987438030686659	0.98978228255281	0.992168299515317	0.992785133606794	0.995742101796047	117	70109	95	69	46	29	17	7	0	0	0	0	0	0	68999	69025	69048	69065	69077	69087	1132	1132	1132	1132	1132	1132
N14_UROLITHIASIS	60_70	UKBB	VWXY20_SEQUEL_EXTER_CAUSES_MORBIDI_MORTA	1.66759313189457	-11.6217252751888	-11.6244304627071	1.4469440746595	2.09566511124788	-11.5435298071147	1.00235044993948	577.815877757882	611.228022077794	1.00130193304089	0.70873699966704	955.22223133346	0.0961758495109125	0.983953071630751	0.984826620868902	0.148440274898909	0.00310747918455321	0.990358076127647	275	69974	178	163	145	114	98	48	2	1	3	3	2	0	68934	68949	68967	68998	69014	69064	1135	1136	1134	1134	1135	1137
N14_UROLITHIASIS	60_70	UKBB	VWXY20_SUICI_OTHER_INTENTI_SELF_H	-13.0273801702721	-13.0276264182776	-13.0252683911791	-13.0128116730133	-13.0292529051249	-13.0397077853369	1675.15099885109	1295.04710997282	1353.54534306068	1465.956949864	1426.06422469882	1833.55197793578	0.993795042512597	0.991973754010265	0.992322015508708	0.992917537464083	0.992710219553957	0.994325716454246	279	69940	167	147	132	117	87	67	0	0	0	0	0	0	68923	68943	68958	68973	69003	69023	1129	1129	1129	1129	1129	1129
N14_UROLITHIASIS	60_70	UKBB	VWXY20_SURGI_OPERA_OTHER_SURGI_PROCED_CAUSE_ABNORMAL_REACTION_PATIENT_COMPLICATION_WO_MENTION_MISAD_TIME_PROCED	1.07458411206372	0.903092588755815	0.566113968810957	0.0967592517588926	0.462335717414096	0.0713559731717083	0.320618894202906	0.271464282444881	0.38107341013487	0.579322423667208	0.502020915722757	1.00106230155282	0.000803479829292791	0.000878665725829042	0.137390990057082	0.867353197759608	0.357076994944104	0.943174711827235	4407	66642	3417	2866	2093	1463	1016	481	30	24	13	6	5	1	66576	67127	67900	68530	68977	69512	1026	1032	1043	1050	1051	1055
N14_UROLITHIASIS	60_70	UKBB	VWXY20_SURGI_OTHER_MEDICAL_PROCED_CAUSE_ABNORMAL_REACTION_PATIENT_COMPLICATION_WO_MENTION_MISAD_TIME_PROCED	1.07440920332916	0.816100832454575	0.4876423476372	0.309818273721643	0.615245722040212	0.02386860528523	0.306486712045687	0.271792256705938	0.38130218454793	0.502448963311476	0.449652253980698	1.00112190442026	0.000455638601051992	0.00267627705770766	0.200936905898027	0.537487770985032	0.171227554989903	0.980978752469955	4966	62997	3879	3210	2315	1613	1116	525	32	25	15	8	6	1	63123	63792	64687	65389	65886	66477	929	936	946	953	955	960
N14_UROLITHIASIS	60_70	UKBB	VWXY20_TRANSPO_ACCIDENTS	0.379844772745242	-0.218154608770253	-13.1108327773246	0.962135730044253	-13.0803800093151	-13.0792871014422	1.00201777267366	1.00152269488852	694.249390916109	0.709372725103345	770.123707731677	1187.12349106264	0.704628549860373	0.827567077243395	0.984932922627786	0.174997681581364	0.986448759624166	0.991209381166066	997	57278	641	603	501	385	320	161	3	2	2	2	0	0	56755	56793	56895	57011	57076	57235	876	877	877	877	879	879
N14_UROLITHIASIS	60_70	UKBB	VWXY20_UNSPE_FALL	1.45331325107305	0.747064114935801	0.488722557887183	0.879577710808073	-11.9910330489317	-11.9818141013719	0.450120702726729	0.502170754441228	0.708676022132768	0.708645367239612	490.259713305871	799.256857432837	0.00124346023858155	0.136838074999361	0.490428394090582	0.214528184468471	0.980486860216296	0.988039206267694	1589	69061	1288	1059	722	476	301	117	11	6	4	2	0	0	68249	68478	68815	69061	69236	69420	1102	1107	1109	1111	1113	1113
N14_UROLITHIASIS	60_70	UKBB	WEIGHTLOSS	0.619846429216602	1.20051063888002	1.16025062338415	1.14738684075073	0.236552521303275	-11.014153602669	0.579629763565791	0.356643073919357	0.449638646746987	0.579354300858234	1.0009832086135	435.827621984394	0.284896958237741	0.000762279150445501	0.00986839887182811	0.0476520919785159	0.813184237297129	0.979838157741213	2193	68931	1780	1331	873	546	343	156	13	14	6	3	1	0	68232	68681	69139	69466	69669	69856	1099	1098	1106	1109	1111	1112
N14_UROLITHIASIS	60_70	UKBB	Z21_ACQUI_ABSENCE_ORGANS_NOT_ELSEW_CLASSIFIED	1.47692975861271	1.42976755823696	1.41386781465542	1.10047749250904	1.14363761947903	-13.0492857991627	0.272013042146587	0.227479668419786	0.278585739514288	0.415950494769079	0.453478092612045	928.646253639506	5.64714887289843e-08	3.27317508427675e-10	3.87165594434709e-07	0.00815236621324311	0.0116714677224457	0.988788539242118	6174	30240	5023	4057	2773	1687	1017	408	49	42	23	11	5	0	31029	31995	33279	34365	35035	35644	313	320	339	351	357	362
N14_UROLITHIASIS	60_70	UKBB	Z21_ARTIF_OPENI_STATUS	3.52360331637591	2.52807790752268	2.08806732283221	-12.6675568139319	2.70866681268572	-12.5849899970717	0.289545177692072	0.39171668211932	0.586673729699269	1147.0277949233	0.585570268102341	2087.2474060932	4.52161598396972e-34	1.09048894276959e-10	0.000372038848978467	0.991188493777484	3.73352508297307e-06	0.995189210274696	936	25149	776	504	323	212	139	51	23	10	5	2	3	0	25090	25362	25543	25654	25727	25815	196	209	214	217	216	219
N14_UROLITHIASIS	60_70	UKBB	Z21_ATTN_ARTIF_OPENI	2.52043264285893	2.32970872400189	-12.271044492496	1.64252636040223	2.47303936690953	-12.2104091674977	0.582132646234698	0.504644127727161	906.251012137968	1.00223903296674	0.709658934227194	2041.61574191183	1.49344148783477e-05	3.90194855028557e-06	0.989196615904488	0.101243064474968	0.00049245337517757	0.995228074178948	408	47424	322	257	176	128	95	37	6	4	1	2	2	0	46973	47038	47119	47167	47200	47258	531	533	536	535	535	537
N14_UROLITHIASIS	60_70	UKBB	Z21_CARE_INVOLVI_DIALY	3.51211984466938	-11.3969973776322	2.90995504294113	-11.3286080026398	-11.3441902340375	-11.6117669631661	0.711543565757361	999.544187322539	1.00284948460659	1523.76862894416	1470.94935278161	2464.90709903422	7.9775110372758e-07	0.990902562062289	0.00371159499761666	0.994068103266299	0.993846651143257	0.996241312575318	106	47287	86	62	43	27	22	10	3	1	1	0	0	0	46783	46807	46826	46842	46847	46859	521	523	523	524	524	524
N14_UROLITHIASIS	60_70	UKBB	Z21_CARRIER_INFECTIOUS_DISEA	1.09412135341693	1.79620932270925	-11.6782441855848	1.38957884781906	1.52168929157781	2.49165750867042	1.00146473929301	0.579540989830858	579.95217029232	1.0011563427278	1.0012769568409	1.00088604150352	0.274604123584879	0.00193935640438913	0.983934431934946	0.165145000692047	0.128574162296491	0.0127940282930922	447	69178	351	251	186	121	84	33	4	4	1	2	2	1	68165	68265	68330	68395	68432	68483	1105	1105	1108	1107	1107	1108
N14_UROLITHIASIS	60_70	UKBB	Z21_CONTACT_W_EXPOS_COMMUNICAB_DISEA	-11.1051752925585	-11.0183733838897	-11.0169246548035	-11.0528766097954	-11.0674605112997	-10.740141208701	866.361076146998	1019.62213895137	2906.80950731511	3696.26971988474	2967.83269319971	4987.92822839606	0.989772849314003	0.991377963884558	0.996975992742865	0.997614106349111	0.997024584498125	0.998281974832627	103	68997	96	55	7	4	2	2	0	0	0	0	0	0	67912	67953	68001	68004	68006	68006	1092	1092	1092	1092	1092	1092
N14_UROLITHIASIS	60_70	UKBB	Z21_DEPENDENCE_ENABL_MACHINES_DEVICES_NOT_ELSEW_CLASSIFIED	2.68196521766158	2.05563687220995	3.03457624175291	-13.302309386758	-13.287786242831	-13.2394007031881	0.515011482568614	0.588579254136518	0.461729354091485	2106.41710115915	2526.19410904826	4629.17450392055	1.91315916948105e-07	0.000478449067171484	4.95782309465405e-11	0.994961284386711	0.995803144911393	0.997718059881816	730	25080	597	430	272	162	86	32	11	8	5	0	0	0	25033	25200	25358	25468	25544	25598	169	172	175	180	180	180
N14_UROLITHIASIS	60_70	UKBB	Z21_EXAM_OBSER_OTH_REASO	-12.2618436069882	1.54756763745652	-12.2860532789126	3.13314975955942	-12.1378232032086	-11.9639278822863	1312.90433666654	1.00187799187999	1170.51999092248	0.70983882423875	1631.99758130381	2130.55060263332	0.992548281546465	0.122426887584619	0.991625369660344	1.01530042486442e-05	0.994065865928005	0.995519569840626	197	52998	148	123	95	56	40	24	2	2	1	2	0	0	52362	52387	52415	52454	52470	52486	683	683	684	683	685	685
N14_UROLITHIASIS	60_70	UKBB	Z21_FACTO_INFLUENCI_HEALTH_STATUS_CONTACT_W_HEALTH_SERVI	1.42316904273443	0.702689948984418	0.723548051183199	0.519600670493275	0.595367974114959	0.97648918455594	0.130453603019089	0.138581100121154	0.153984237027597	0.189517909458888	0.193588160284516	0.250841539935234	1.03953181865767e-27	3.96554112328166e-07	2.61637013076633e-06	0.00611227090636264	0.0021019511870828	9.90722815270109e-05	35706	39268	26486	23250	17906	13717	9242	4288	204	139	98	63	42	17	47831	51067	56411	60600	65075	70029	453	518	559	594	615	640
N14_UROLITHIASIS	60_70	UKBB	Z21_FAMILY_HISTORY_OTH_SPECIFIC_DISORD	1.17086353615732	1.42637232521823	-13.5891779732027	2.39304564051577	1.86166814512283	-13.6003667931303	1.00858729268061	0.71699790925243	1589.13116174159	0.717447132190708	1.00610228851926	3644.43580782229	0.245684767380949	0.0466606561769916	0.9931771124896	0.000851458417828276	0.0642592873377909	0.997022447898507	950	25239	762	640	460	276	164	80	4	3	1	2	1	0	25272	25394	25574	25758	25870	25954	151	152	154	153	154	155
N14_UROLITHIASIS	60_70	UKBB	Z21_FIT_ADJ_OTH_DEVICES	1.48159002341637	0.756107995461019	1.69361439472496	0.241936351936729	1.21592732838951	-11.8082550295057	0.452355337478121	0.504001182543305	0.383065426381928	1.0019375873838	0.709608139622847	838.212347853544	0.00105557597345377	0.133559817754254	9.81477094891668e-06	0.809192038729675	0.0866170236125403	0.988760231482558	1220	48185	1025	855	588	372	211	79	15	11	9	2	2	0	47743	47913	48180	48396	48557	48689	622	626	628	635	635	637
N14_UROLITHIASIS	60_70	UKBB	Z21_FOLLOW__EXAM_TREAT_CONDI_OTH_MALIG_NEOPLASMS	0.91521108480476	0.930250514531911	0.35101188872213	0.321361524080229	0.419428949606332	0.747614070805085	0.503962026785931	0.382193057634902	0.580137052262892	0.709391609510855	0.709059603450283	1.00134655807978	0.0693654886846645	0.0149337925728536	0.545145814772069	0.650541509233612	0.554166378338607	0.455299783946356	2348	54287	1795	1580	1255	891	607	252	15	11	4	5	3	1	54115	54330	54655	55019	55303	55658	710	714	721	720	722	724
N14_UROLITHIASIS	60_70	UKBB	Z21_MEDICAL_OBSER_EVALU_SUSPECTED_DISEA_CONDI	1.12477645740097	1.18982269025806	0.311784628223436	-14.0754705457301	-14.0679347635845	-14.0265819056939	0.503836895229199	0.382326354654655	0.709303808193849	1047.3315751954	1077.41297475906	1639.35982362083	0.0255870997910461	0.00185786512820232	0.660252705689465	0.989277261530522	0.989582203596377	0.993173276279953	2075	54772	1525	1311	877	739	537	244	12	9	2	0	0	0	54571	54785	55219	55357	55559	55852	739	742	749	751	751	751
N14_UROLITHIASIS	60_70	UKBB	Z21_OTHER_MEDICAL_CARE	1.17755798534093	1.11093063829239	1.05978697231561	0.537916336979055	0.720025687171924	1.0187926042397	0.322849857348899	0.265024767960527	0.307316014326079	0.451121320080655	0.412210253790242	0.709385133310533	0.000264921994248411	2.76750767039405e-05	0.000563657193656165	0.233105070233987	0.0806817966091393	0.150955995587772	6308	51648	5032	3433	2616	2006	1639	593	37	30	18	11	7	2	52255	53854	54671	55281	55648	56694	632	639	651	658	662	667
N14_UROLITHIASIS	60_70	UKBB	Z21_OTHER_ORTHOPA_FOLLOW__CARE	-12.886068167172	1.02351850831094	-12.8743438368463	1.37126115846418	-12.8631048470352	-12.8433881074488	1464.94892368839	1.00240985991559	1159.21356821253	1.00235910150648	1246.36020404102	1911.61259622093	0.99298169233954	0.307227006798436	0.991138795049469	0.171301487735101	0.991765550171639	0.994639361550128	470	47343	322	299	252	215	165	84	1	1	1	1	0	0	46973	46996	47043	47080	47130	47211	517	517	517	517	518	518
N14_UROLITHIASIS	60_70	UKBB	Z21_OTHER_SPECIAL_EXAM_INVES_PERSONS_WO_COMPLA_REPOR_DIAGNOSIS	2.4487945119546	1.80485444652532	-11.4262918932873	2.38738405268974	2.22857415416987	-11.5440272647911	1.00228061093141	1.00210162163184	825.395914016706	1.00211130401255	1.0018732439675	1010.91370205477	0.0145567607462294	0.0716919609288617	0.988954911758132	0.0172023434716226	0.0261210533815578	0.990888835591276	199	52891	122	121	101	79	51	42	2	1	0	2	1	0	52284	52285	52305	52327	52355	52364	682	683	684	682	683	684
N14_UROLITHIASIS	60_70	UKBB	Z21_PERSONAL_HISTORY_ALLERGY_DRUGS_MEDICAM_BIOLO_SUBST	1.74976519181042	0.971767859104566	0.502053582998799	0.547608070753364	1.03919623942508	0.0143874431690074	0.237115966868977	0.264296912882539	0.387772427313952	0.455556944163928	0.386906039806456	1.00347385788166	1.59046634614988e-13	0.000236174668450565	0.19541962717276	0.229339185087424	0.00723317649520083	0.988560613320735	8389	31255	6412	5517	4039	2772	1786	869	43	27	16	12	8	1	32902	33797	35275	36542	37528	38445	287	303	314	318	322	329
N14_UROLITHIASIS	60_70	UKBB	Z21_PERSONAL_HISTORY_CERTA_OTH_DISEA	0.983565978875077	0.867605019658878	0.688303545177026	0.230432764931642	-0.0916033855468905	1.1096169092916	0.182137747567642	0.154852972453363	0.196069396352218	0.295452503016527	0.382631088483031	0.382608267043654	6.65957528655768e-08	2.10957538717732e-08	0.000447248254834627	0.43543109427857	0.810792384475665	0.00372997983396919	17823	39162	14286	11862	8542	5679	3513	1370	112	88	45	20	11	7	42117	44541	47861	50724	52890	55033	470	494	537	562	571	575
N14_UROLITHIASIS	60_70	UKBB	Z21_PERSONAL_HISTORY_MALIG_NEOPLASM	1.6362713470481	1.34893777363476	0.90283951494423	-0.260158496691203	0.366671261488548	1.50805403054684	0.238967600758853	0.218950583495618	0.325916979610613	0.711453150852495	0.582173138978788	0.582475357434475	7.52821179516452e-12	7.23219703110628e-10	0.00560301689443675	0.714609841847641	0.528804519069945	0.00962429394645413	7229	31348	5976	4834	3271	2114	1256	533	54	37	15	7	5	3	32235	33377	34940	36097	36955	37678	312	329	351	359	361	363
N14_UROLITHIASIS	60_70	UKBB	Z21_PERSONAL_HISTORY_MEDICAL_TREAT	1.29558577513436	0.733355542841258	0.693782506420968	0.732942835906803	0.505833500650823	-0.107133091014572	0.196216714358307	0.207249010700639	0.258781348534172	0.323350202233252	0.413150208591127	1.00193213188782	4.03379709715906e-11	0.000402371110210813	0.00734112376373478	0.0234076259434412	0.220826572395468	0.91484729377563	11385	37451	9604	7463	4902	3008	1749	632	69	51	28	14	6	1	38733	40874	43435	45329	46588	47705	430	448	471	485	493	498
N14_UROLITHIASIS	60_70	UKBB	Z21_PERSONAL_HISTORY_OTH_DISEA_CONDI	1.4458682035374	1.10740892531567	0.42273155994231	0.51117739265805	0.548733847441615	0.256089021049099	0.202802732282797	0.189433581035382	0.309034699640586	0.360007425611479	0.38335542002661	0.710056641132014	1.00784262897394e-12	5.03850187570646e-09	0.171340346506883	0.155634491696626	0.152316430893129	0.718353637750889	8548	31811	6638	5649	3999	2707	1778	776	74	48	21	15	8	2	33209	34198	35848	37140	38069	39071	438	464	491	497	504	510
N14_UROLITHIASIS	60_70	UKBB	Z21_PERSONAL_HISTORY_RISK__NOT_ELSEW_CLASSIFIED	0.863751297613885	1.68524221006468	0.864084957996793	-13.6465634313732	2.41160179679921	2.50356118943766	0.717509449750888	0.394085229009917	0.715772747772075	1278.588736378	0.4603368084367	0.71557487331109	0.22865965786328	1.89991462843037e-05	0.227352926719269	0.991484223787703	1.61644383582353e-07	0.000467582828042462	2516	26343	1942	1633	1171	709	420	206	10	9	4	4	6	2	26716	27025	27487	27949	28238	28452	191	192	197	197	195	199
N14_UROLITHIASIS	60_70	UKBB	Z21_PERSONS_ENCOUNTERI_HEALTH_SERVI_CIRCUMSTANC_RELATED_REPRODUCTION	-11.8063741424688	-11.8625004977015	-11.889124599802	-11.8909685931212	-11.8576995176232	-11.8741896383763	2359.94724427936	1729.09344625504	1581.94262655908	1432.03150149764	1057.33700403954	1060.14884371629	0.996008349603733	0.994526130572431	0.994003537486125	0.993374788740805	0.991052164994861	0.991063486460105	122	69999	31	27	36	43	62	65	0	0	0	0	0	0	68955	68959	68950	68943	68924	68921	1135	1135	1135	1135	1135	1135
N14_UROLITHIASIS	60_70	UKBB	Z21_PERSONS_ENCOUNTERI_HEALTH_SERVI_EXAM_INVES	1.30257392795449	0.867085227719333	0.320641741419029	0.718357414037513	0.373828850728103	0.682599509115705	0.188150251577667	0.183880292503781	0.281766358054586	0.245925778882374	0.336650270632455	0.502220049649693	4.42016208894457e-12	2.41132653312919e-06	0.255132892525297	0.00348872423926348	0.266810845960494	0.174094564623695	11958	61778	8421	7449	4989	4880	2867	1041	84	56	26	28	12	4	64316	65288	67748	67857	69870	71696	915	943	973	971	987	995
N14_UROLITHIASIS	60_70	UKBB	Z21_PERSONS_ENCOUNTERI_HEALTH_SERVI_OTH_CIRCUMSTANC1	1.42028786927215	0.432510481273707	0.585270578783571	0.593040313427614	0.827008773059406	0.843450748286391	0.273061348573554	0.336950474072908	0.35699488398639	0.411182775838934	0.356484548360415	0.502073053936523	1.97845243122283e-07	0.199281063788818	0.101122306164821	0.149223660909074	0.0203462467066889	0.0929697102577052	4579	66441	3316	2845	2243	1657	1236	724	36	22	19	14	10	4	66624	67095	67697	68283	68704	69216	1044	1058	1061	1066	1070	1076
N14_UROLITHIASIS	60_70	UKBB	Z21_PERSONS_ENCOUNTERI_HEALTH_SERVI_SPECIFIC_PROCED_HEALTH_CARE	1.16603214932817	0.755914407182405	0.701217299276123	0.494435956141956	0.399187082867307	0.508170110981288	0.185470394310405	0.179084150144831	0.214720758231371	0.281960341934125	0.305408059729944	0.502324998163274	3.23886649281989e-10	2.43219674885623e-05	0.00109187187041285	0.0795049697982038	0.191191863020132	0.311712070100428	14255	59101	11208	8863	6434	4513	3286	1385	90	67	40	22	14	4	61216	63561	65990	67911	69138	71039	842	865	892	910	918	928
N14_UROLITHIASIS	60_70	UKBB	Z21_PERSONS_W_POTEN_HEALTH_HAZARDS_RELATED_COMMUNICAB_DISEA	0.479317834149108	1.54086628410951	0.678865822298326	1.78705506172	1.18016867171426	2.17764984571372	1.00147515710388	0.502407338067798	1.00115032009557	0.708703399262203	1.00105322042836	1.00089940699703	0.632214817515379	0.00216243365736968	0.49771728946435	0.0116827820806324	0.238427244683838	0.0295782230633986	810	69851	659	476	284	174	124	52	6	6	3	3	2	1	68871	69054	69246	69356	69406	69478	1125	1125	1128	1128	1129	1130
N14_UROLITHIASIS	60_70	UKBB	Z21_PERSONS_W_POTEN_HEALTH_HAZARDS_RELATED_FAMILY_PERSONAL_HISTORY_CERTA_CONDI_INFLUENCI_HEALTH_STATUS	1.1068001738155	0.730040074320953	0.657694943163126	0.155268149434092	0.419009440949971	0.678770303611008	0.136213048354175	0.127543971962627	0.149317257869461	0.221088664363311	0.207721463793907	0.294046919139297	4.45493691605376e-16	1.0414867433749e-08	1.05939477400104e-05	0.482498916770982	0.0436778078626422	0.0209783361235915	33843	45172	25898	22441	16999	11971	7919	3652	188	141	90	50	34	12	52368	55825	61267	66295	70347	74614	561	608	659	699	715	737
N14_UROLITHIASIS	60_70	UKBB	Z21_PRESENCE_CARDIAC_VASCULAR_IMPLANTNTS_GRAFTS	1.47889309954979	1.20161792708131	1.12285232828828	1.25372423511666	0.955219615532932	-12.7051766370409	0.349570080173789	0.316928257067776	0.390078135968379	0.457434177259171	0.584659123137938	1024.50551890414	2.33063115391661e-05	0.000149769757380931	0.00399530967707021	0.0061294433420119	0.102299580533075	0.990105466235061	3566	28125	2991	2458	1714	1088	648	217	30	24	15	8	3	0	28448	28981	29725	30351	30791	31222	222	228	237	244	249	252
N14_UROLITHIASIS	60_70	UKBB	Z21_PRESENCE_OTH_DEVICES	2.02398979369094	-13.1887899148454	-13.1474023599705	-13.0338176642713	2.93157062329472	-12.8937048216774	1.00761932595791	1753.67517603081	2401.78848564672	2983.77082522685	1.00811899803378	4458.1292170752	0.0445705538609035	0.993999440264171	0.995632397677096	0.996514662345422	0.00363793826425057	0.997692378761219	398	25095	321	236	132	75	59	32	1	1	1	1	1	0	25016	25101	25205	25262	25278	25305	155	155	155	155	155	156
N14_UROLITHIASIS	60_70	UKBB	Z21_PRESENCE_OTH_FUNCTIONAL_IMPLANTNTS	1.50620373694016	1.21619176146819	0.847804862769264	0.993987125507503	0.860757722067678	-13.2099389568934	0.249388095679785	0.231395038948381	0.342094847096138	0.415413649154248	0.505251357556455	1041.42416508684	1.54499065979485e-09	1.47293405858391e-07	0.0132019612498299	0.0167219601696537	0.0884515829700476	0.989879509174547	6943	33892	5995	4780	3101	1820	1023	346	48	33	15	8	4	0	34458	35673	37352	38633	39430	40107	334	349	367	374	378	382
N14_UROLITHIASIS	60_70	UKBB	Z21_PREVIOUS_SUICIDE_ATTEMPT	-12.1185509803459	1.09827275003928	-12.1351840167166	-12.1554891691063	1.74035036260868	-12.0685117777001	975.136640790156	1.00135617680975	822.660208246353	996.881252175215	1.00104531796381	1460.53402400349	0.99008451181465	0.272735251007338	0.988230712099003	0.990271221587339	0.0821169330478578	0.993407089815543	297	70074	197	179	148	101	67	46	1	1	0	1	1	0	69040	69058	69089	69136	69170	69191	1133	1133	1134	1133	1133	1134
N14_UROLITHIASIS	60_70	UKBB	Z21_PROBL_RELATED_LIFESTYLE	1.04650891041603	0.323508883563948	0.684590712950668	0.498535301275402	0.766918456186439	0.902542422352879	0.358317986048776	0.381368150375894	0.357181162485109	0.450011683508815	0.380813692563884	0.502162045951913	0.00349341159585836	0.396279266149899	0.0552826114150471	0.267936337492006	0.044020651048353	0.0722859280519506	3790	64924	2637	2413	2001	1517	1149	690	28	20	18	12	9	4	65052	65276	65688	66172	66540	66999	997	1005	1007	1013	1016	1021
N14_UROLITHIASIS	60_70	UKBB	Z21_TOBAC_USE	2.18324699070275	-0.317050593935516	0.432119056456664	0.94733493458387	1.37690750791568	1.26990813480867	0.412742352171829	1.00140213424367	0.708945591268695	0.579431366500802	0.410706387251897	0.502009413077706	1.22575956133424e-07	0.751542074890319	0.542177446478732	0.102061837351488	0.000800751372851044	0.0114176343283168	1110	68055	649	639	609	546	482	396	15	9	11	9	8	4	67414	67424	67454	67517	67581	67667	1087	1093	1091	1093	1094	1098
N14_UROLITHIASIS	60_70	UKBB	Z21_TRANSPLANTED_ORGAN_TISSUE_STATUS	-13.3355845563029	2.44905166503548	2.16309155507397	2.56482232656531	-13.1728748641345	-13.1600428732613	2351.32462552625	0.717223887846921	1.00698874484567	1.0070119832322	3052.89919475003	4765.32778746946	0.995474806043855	0.000638695370165154	0.031707466049872	0.0108664933985277	0.996557239466166	0.997796545767751	306	24412	247	206	142	96	56	25	3	3	1	1	0	0	24321	24362	24426	24472	24512	24543	147	147	149	149	150	150
NAFLD	40_50	UKBB	AB1_CANDIDIASIS	-11.9493692134157	-11.9429243803618	-11.9557833932057	-11.9422850696845	-11.893524944359	NA	1913.79288021754	1439.99974972563	1866.32539817133	2820.81328301852	4025.14937069695	0	0.995018188563302	0.99338266153639	0.994888742474197	0.996622060569971	0.997642411437719	NA	122	36456	122	88	47	19	5	0	0	0	0	0	0	0	35985	36019	36060	36088	36102	36107	471	471	471	471	471	471
NAFLD	40_50	UKBB	AB1_DERMATOPHYTOSIS	-13.0377253201737	-13.0435772055616	-13.0334981198406	-13.0303237303817	-13.0304784219598	NA	1585.66815599096	1153.14057092755	1382.35314913008	1933.08399244684	2498.52296066631	0	0.993439685036565	0.990975040504692	0.992477267580933	0.994621746682717	0.995838833348343	NA	486	36558	486	399	246	114	37	0	0	0	0	0	0	0	36094	36181	36334	36466	36543	36580	464	464	464	464	464	464
NAFLD	40_50	UKBB	AB1_GASTROENTERITIS_NOS	2.18513323872712	1.62243315472288	-11.5546342826104	-11.5659093647754	-11.5406833689269	NA	1.0068281781433	1.00580125829866	1102.70453270769	1826.74061554225	2568.48547081392	0	0.0299830706564441	0.10672815189295	0.99163955953765	0.994948270827401	0.996414968197211	NA	282	38195	280	205	84	28	8	0	2	1	0	0	0	0	37735	37810	37931	37987	38007	38015	460	461	462	462	462	462
NAFLD	40_50	UKBB	AB1_INFECT_PARASIT	0.634411074623535	0.0491019908371285	1.22034791226184	1.86463028024521	-11.5126805131816	NA	1.00893100992931	1.00734084511904	0.718378829335122	0.719472402826327	795.329531510282	0	0.529483079001679	0.961123177151085	0.0893658059131428	0.00955131769692964	0.988450737852961	NA	1530	29664	1524	1198	680	313	92	0	6	5	4	2	0	0	29347	29673	30191	30558	30779	30871	317	318	319	321	323	323
NAFLD	40_50	UKBB	AB1_INTESTINAL_INFECTIONS	1.81659195780727	1.21562146920237	1.83096341147993	-10.5158330901291	-10.5274171904032	NA	1.00658432217732	1.00564602429426	1.00588480595203	723.301280431559	1150.79866831453	0	0.0711202039289318	0.226741008000684	0.0687207007847114	0.98840023442702	0.992701115563912	NA	424	38357	421	328	162	64	15	0	3	2	1	0	0	0	37897	37990	38156	38254	38303	38318	460	461	462	463	463	463
NAFLD	40_50	UKBB	AB1_MYCOSES	-13.0244589081	0.776483493375256	-13.0262897953198	-13.0164118045517	-13.0209381634272	NA	1356.73724087977	1.00545257389115	1204.75167168703	1712.09368571665	2186.67731155974	0	0.992340554420792	0.439952978427171	0.991373099331905	0.993934038741221	0.995248890141997	NA	656	36860	655	527	318	144	47	0	1	1	0	0	0	0	36387	36515	36724	36898	36995	37042	473	473	474	474	474	474
NAFLD	40_50	UKBB	AB1_OTHER_BACTERIAL	3.08837252641333	-11.1616950919317	-11.1677923721494	-11.2013813562683	-11.1788500925546	NA	1.00653096056524	995.223533383707	1402.36944385542	2289.25145723599	4228.02059241226	0	0.00215256342774437	0.991051701257303	0.993646100198234	0.996095940639104	0.997890402539611	NA	124	38878	123	78	35	12	2	0	1	0	0	0	0	0	38377	38422	38465	38488	38498	38500	501	502	502	502	502	502
NAFLD	40_50	UKBB	AB1_OTHER_BACT_INOTHER	-11.5704978465377	-11.5643945697595	-11.5643170406907	3.74052465035243	-11.5467762517586	NA	1236.79115136623	1014.82220818761	1410.86356211343	1.00718208607794	4465.25427525068	0	0.992535694551252	0.990907912625572	0.993460114108014	0.000204128645975533	0.9979367391726	NA	172	38324	171	114	57	22	3	0	1	1	1	1	0	0	37850	37907	37964	37999	38018	38021	474	474	474	474	475	475
NAFLD	40_50	UKBB	AB1_OTHER_SUPERF_MYCOSIS	-11.2133855027077	2.42315818457671	-11.1963829720159	-11.181783734219	-11.2060903260117	NA	1246.89851793494	1.00590242958416	1059.7875911545	1548.17006062783	1859.22813904096	0	0.99282470350023	0.0159989460295226	0.991570711899822	0.994237264197982	0.995190954711432	NA	124	36276	123	103	65	28	10	0	1	1	0	0	0	0	35812	35832	35870	35907	35925	35935	464	464	465	465	465	465
NAFLD	40_50	UKBB	AB1_OTHER_VIRAL	-12.1403768631914	-12.1361257956203	-12.1446847376492	2.69102274493521	-12.1288133836776	NA	1308.81441485717	1011.10463220215	1313.61770632308	1.00678785494023	2349.3999933158	0	0.99259904212187	0.990423350275035	0.992623486755963	0.00752032304628371	0.995880927053237	NA	278	37108	277	207	120	64	18	0	1	1	1	1	0	0	36620	36690	36777	36833	36879	36897	488	488	488	488	489	489
NAFLD	40_50	UKBB	AB1_SEPSIS_CONDITION	2.79243903852695	2.75548414917951	2.20536236016153	-11.1455869508383	-11.1244607795392	NA	0.716966588577254	0.587053946208205	1.00584732240541	1250.80340148446	1585.43456406442	0	9.82811617858228e-05	2.68242513467542e-06	0.0283404039017594	0.992890350269727	0.994401558492652	NA	346	38389	340	224	115	45	16	0	6	4	1	0	0	0	37945	38061	38170	38240	38269	38285	444	446	449	450	450	450
NAFLD	40_50	UKBB	AB1_VIRAL_NOS	-12.1366317583747	-12.1332789042837	-12.1396235640914	2.76084490990712	-12.109118661495	NA	1324.22074308542	1026.05107606202	1345.28553347375	1.0068624165119	2494.02089775188	0	0.992687400810816	0.990565060048006	0.992800125682002	0.00610611415346994	0.996126078625172	NA	268	37098	267	200	114	60	16	0	1	1	1	1	0	0	36610	36677	36763	36817	36861	36877	488	488	488	488	489	489
NAFLD	40_50	UKBB	AB1_VIRAL_OTHER_INTEST_INFECTIONS	-11.1658446091771	-11.1613557719335	2.99695171786525	-11.1860337898962	-11.2343563155005	NA	1438.22213948841	998.119950307968	1.00693809092395	1606.68685618022	2694.28670207587	0	0.993805570585696	0.991077938227362	0.0029174753490461	0.99444503356672	0.996673073628934	NA	113	37349	112	97	60	29	6	0	1	1	1	0	0	0	36925	36940	36977	37008	37031	37037	424	424	424	425	425	425
NAFLD	40_50	UKBB	AB1_VIRAL_SKIN_MUCOUS_MEMBRANE	-13.0071879952166	-13.0096622184757	-13.0020827062438	-13.0202257575815	-13.0057380997657	NA	1612.58440811463	1151.91228025584	1426.66036520311	1904.34200409868	2550.90330942143	0	0.993564292267105	0.99098890763203	0.992728460330262	0.994544805423617	0.995932016460359	NA	455	34212	455	376	225	110	33	0	0	0	0	0	0	0	33749	33828	33979	34094	34171	34204	463	463	463	463	463	463
NAFLD	40_50	UKBB	AB1_VIRAL_WARTS	-12.5011814889857	1.7020243720923	-12.5050582904379	-12.5202288923227	-12.519421110034	NA	1715.33889181327	1.00574987362235	1552.87484812328	2174.18394142255	3138.36722896472	0	0.994185165710437	0.0905899510816261	0.993574829860449	0.995405337180121	0.996817126361574	NA	241	33957	240	199	111	50	13	0	1	1	0	0	0	0	33497	33538	33626	33687	33724	33737	460	460	461	461	461	461
NAFLD	40_50	UKBB	AB1_ZOSTER	-11.9900525151553	-11.9949506677068	-11.9793485008953	-11.9851370487255	-11.999013953096	NA	1515.45777325403	1062.36220446448	1294.40797768539	1684.04599795106	2325.74974788354	0	0.993687334515646	0.990991412757857	0.992615928716058	0.994321606953026	0.995883570227095	NA	198	34054	198	164	100	50	14	0	0	0	0	0	0	0	33595	33629	33693	33743	33779	33793	459	459	459	459	459	459
NAFLD	40_50	UKBB	ACUTE_RESPIRATORY_INFECTIONS	0.88673724080598	1.37811655173613	1.36794970862516	1.36087755576343	-12.1694275614106	NA	1.01135528523586	0.593006948513354	0.720782075307149	1.01077840748847	1108.17901994836	0	0.380605524474803	0.0201283499252297	0.0577133862436222	0.178184550383558	0.991238235845539	NA	1398	27281	1391	1146	712	326	108	0	7	6	3	1	0	0	27001	27246	27680	28066	28284	28392	280	281	284	286	287	287
NAFLD	40_50	UKBB	ALCOHOLMENTAL	-11.6620901767958	2.63881210831354	-11.6624626199517	-11.6805290043719	4.13058380138479	NA	1150.74881236433	0.714961902570371	1145.56355220764	1595.25075246533	0.716265278653344	0	0.991914097739821	0.000223512100130308	0.991877239712298	0.994157889933518	8.07739805203433e-09	NA	224	38840	220	162	96	46	17	0	4	4	2	2	2	0	38374	38432	38498	38548	38577	38594	466	466	468	468	468	470
NAFLD	40_50	UKBB	ALCOHOL_RELATED	-11.6620074320054	2.57662894982435	2.29585286794097	-11.6765568486064	3.98151407546644	NA	1120.12922289691	0.715160265037947	1.0058292327229	1511.42372318351	0.716246408287406	0	0.991693130231187	0.000314723821312913	0.0224570442457743	0.993835976228133	2.71541162749563e-08	NA	255	38715	250	184	112	53	20	0	5	5	3	2	2	0	38259	38325	38397	38456	38489	38509	456	456	458	459	459	461
NAFLD	40_50	UKBB	APPENDICITIS_BROAD	-12.0124558445509	-12.0185406124621	-12.0210800471446	-12.0333577926981	-11.9830101806968	NA	1952.05227085014	1397.17145354538	1867.07276699653	2311.6432872693	4146.26769504014	0	0.99509004307585	0.993136640665531	0.994862884791195	0.995846596623006	0.997694059764457	NA	112	38584	112	93	51	27	6	0	0	0	0	0	0	0	38072	38091	38133	38157	38178	38184	512	512	512	512	512	512
NAFLD	40_50	UKBB	ARTHROSIS_COMORB	2.0755879750618	2.24956158481495	2.89359842685101	3.0898248559741	3.5882473360877	NA	1.01981661897449	0.729269649569369	0.731638564696794	1.02003244068245	1.01533420644092	0	0.04182511283418	0.0020377306627749	7.65486966022555e-05	0.00245247987563492	0.000409235290016174	NA	655	24515	648	488	249	100	29	0	7	6	4	2	1	0	24362	24522	24761	24910	24981	25010	153	154	156	158	159	160
NAFLD	40_50	UKBB	ASTHMA_ACUTE_RESPIRATORY_INFECTIONS	-11.5430830981903	1.78989390403011	2.17570857657634	-11.5588418497514	-11.5661828310862	NA	1041.06268128411	1.00661713290207	1.00681147497254	1470.85773276737	1474.56790115752	0	0.991153405798972	0.0753828681868679	0.0306961849883623	0.993729831022436	0.993741635043154	NA	270	33468	268	221	136	59	30	0	2	2	1	0	0	0	33096	33143	33228	33305	33334	33364	372	372	373	374	374	374
NAFLD	40_50	UKBB	ASTHMA_COMORB	-14.1814272373223	1.76796927560569	1.38123851615797	2.38197342934731	2.67035231929401	NA	1723.08669096968	0.476817654108468	0.727481605829767	0.605707821259901	0.727882473481327	0	0.99343328797024	0.000209024782774629	0.0576095031887146	8.40511434115229e-05	0.000243826386881308	NA	2452	28457	2440	1889	1060	523	152	0	12	12	7	5	2	0	28319	28870	29699	30236	30607	30759	138	138	143	145	148	150
NAFLD	40_50	UKBB	ASTHMA_CVDMETABOCOMORB	2.99080003240651	2.77853265507032	2.74973453268173	-12.1281985179185	3.48767068904684	NA	0.6081681021588	0.529909200095268	0.729999669475194	1841.79969366144	1.01773880334315	0	8.75583288945621e-07	1.57633368947284e-07	0.000165378956141677	0.994745990865985	0.000610554537466183	NA	707	25433	697	521	260	110	38	0	10	7	3	1	1	0	25305	25481	25742	25892	25964	26002	128	131	135	137	137	138
NAFLD	40_50	UKBB	ASTHMA_EXCL	1.55794927396674	1.63109995834896	1.78782064862519	1.27183245417045	3.05329747911538	NA	0.730819273544052	0.526707976312258	0.601843261298844	1.01601911635366	0.601760476360791	0	0.0330245580754739	0.00195633462798594	0.0029724265085327	0.210650023741925	3.89658808833147e-07	NA	1824	22497	1811	1454	861	420	122	0	13	11	7	4	3	0	22314	22671	23264	23705	24003	24125	183	185	189	192	193	196
NAFLD	40_50	UKBB	ASTHMA_HOSPITAL_INFECTIONS	-11.5215379956519	1.70457034605077	2.06349113454371	-11.543059258969	-11.5504356450835	NA	991.489191908451	1.00630307847654	1.00645208225608	1384.73367692198	1346.62272252508	0	0.990728441146508	0.0902855029988698	0.0403388052011375	0.99334895781227	0.993156359895524	NA	285	33565	283	231	144	63	33	0	2	2	1	0	0	0	33184	33236	33323	33404	33434	33467	381	381	382	383	383	383
NAFLD	40_50	UKBB	ASTHMA_HOSPITAL_MAIN	-12.5562830293337	1.63498257956178	-12.5698543996791	-12.5294902717654	3.87740294501517	NA	1569.39536447754	1.0060207201279	1568.44464694034	2402.00771781875	0.717056068429676	0	0.993616422148762	0.104120436330276	0.993605649126366	0.995838047716123	6.39492305552447e-08	NA	301	33877	298	237	132	56	24	0	3	3	2	2	2	0	33495	33556	33661	33737	33769	33793	382	382	383	383	383	385
NAFLD	40_50	UKBB	ASTHMA_IMMUNECOMORB	-14.0216847416078	-14.0207920992262	-14.0219122026196	-14.0226708018697	-14.0095606008113	NA	4466.1761053822	3375.85368712746	4189.49325161852	5594.37100973035	9057.98580155332	0	0.997495023230388	0.996686188910609	0.997329546630117	0.99800005026506	0.998765949969964	NA	495	23721	495	393	223	111	29	0	0	0	0	0	0	0	23640	23742	23912	24024	24106	24135	81	81	81	81	81	81
NAFLD	40_50	UKBB	ASTHMA_INFECTIONS	-11.5215379956519	1.70457034605077	2.06349113454371	-11.543059258969	-11.5504356450835	NA	991.489191908451	1.00630307847654	1.00645208225608	1384.73367692198	1346.62272252508	0	0.990728441146508	0.0902855029988698	0.0403388052011375	0.99334895781227	0.993156359895524	NA	285	33565	283	231	144	63	33	0	2	2	1	0	0	0	33184	33236	33323	33404	33434	33467	381	381	382	383	383	383
NAFLD	40_50	UKBB	ASTHMA_MEDICATIO_COMORB	3.27887163624482	-13.225458364562	-13.2229988708032	-13.2202999588697	-13.2826340761205	NA	1.02275820485538	2862.15051031706	3886.5979400982	6145.42294116444	9966.08150208609	0	0.00134635688806633	0.996313138862387	0.997285439231005	0.998283557504277	0.998936592529737	NA	215	24149	214	158	79	30	7	0	1	0	0	0	0	0	24049	24105	24184	24233	24256	24263	100	101	101	101	101	101
NAFLD	40_50	UKBB	ASTHMA_MODE	-12.558182030196	2.06866006895077	-12.5649795025898	-12.5310338703589	4.18837680078133	NA	2006.99595690083	1.01454517189545	1946.99487476167	2812.37122287944	0.728184800430337	0	0.995007506549838	0.0414497852161426	0.994850868026065	0.99644489131027	8.82957357278752e-09	NA	301	21456	298	237	132	56	24	0	3	3	2	2	2	0	21286	21347	21452	21528	21560	21584	170	170	171	171	171	173
NAFLD	40_50	UKBB	ASTHMA_NAS	-13.1969470924847	1.87072089589477	1.58275325580583	-13.1893636049584	2.7298211523548	NA	1779.79462344065	0.730160532264379	1.01738982763175	2235.49736454073	1.01653430727742	0	0.994083843321135	0.010405095969924	0.119779469749006	0.99529253368814	0.00724388008171992	NA	776	21258	772	612	357	161	58	0	4	4	2	1	1	0	21107	21267	21522	21718	21821	21879	151	151	153	154	154	155
NAFLD	40_50	UKBB	ASTHMA_NAS_EXMORE	-13.1969919199897	1.86692996650603	1.57888403245132	-13.1894869432666	2.72575855738972	NA	1776.51876273588	0.730160865422037	1.01739013076613	2231.17217810432	1.01653573150721	0	0.994072914128818	0.0105617202744609	0.12068702594934	0.995283364140079	0.00733105881871225	NA	776	21173	772	612	357	161	58	0	4	4	2	1	1	0	21026	21186	21441	21637	21740	21798	147	147	149	150	150	151
NAFLD	40_50	UKBB	ASTHMA_OBESITY	2.78105099170707	-11.5553775367745	-11.5906303545684	-11.5733877381446	4.48649005810793	NA	1.00737874727658	1001.58242474349	1378.94589880135	2202.78714185894	1.00651413508969	0	0.00576810518489256	0.990794913556725	0.993293517807933	0.995807954053678	8.2938980716597e-06	NA	155	33724	153	112	56	21	6	0	2	1	1	1	1	0	33326	33367	33423	33458	33473	33479	398	399	399	399	399	400
NAFLD	40_50	UKBB	ASTHMA_PSYCH_COMORB	-13.1112782943919	2.68775440991598	2.52267813736771	3.16846731439185	3.06743938719955	NA	1808.02983272615	0.533913443238225	0.733011768798141	0.738993257575149	1.01985674737576	0	0.994214036379928	4.80189397178965e-07	0.000578445571613494	1.80658152377504e-05	0.002632190536205	NA	872	24848	863	676	386	191	61	0	9	9	5	3	1	0	24736	24923	25213	25408	25538	25599	112	112	116	118	120	121
NAFLD	40_50	UKBB	AUD	-11.6143153904101	2.48292993865111	-11.6344850059699	-11.6464507081392	4.02656286353642	NA	1402.4493353407	1.00534231588799	1592.49309271332	2100.02759701814	1.00597698942658	0	0.993392433667547	0.0135212861706703	0.994170842296125	0.995575069781315	6.26398087126537e-05	NA	133	39104	131	88	47	24	9	0	2	2	1	1	1	0	38624	38667	38708	38731	38746	38755	480	480	481	481	481	482
NAFLD	40_50	UKBB	AUD_SWEDISH	-11.6620102485931	2.57662487891063	2.29584950406457	-11.6765612184062	3.9815113204131	NA	1120.12922747852	0.715160263536845	1.00582923071781	1511.42376607394	0.716246405803637	0	0.991693128258974	0.000314730706878889	0.0224572411813613	0.99383597409629	2.71547116325485e-08	NA	255	38715	250	184	112	53	20	0	5	5	3	2	2	0	38259	38325	38397	38456	38489	38509	456	456	458	459	459	461
NAFLD	40_50	UKBB	AUTOIMMUNE	2.5758115457083	-13.1050066278953	1.42848399650763	-13.1221390105459	-13.1013506553567	NA	0.590400664967262	1097.58329382713	1.00652887466795	2101.987074545	2664.01636430944	0	1.28396862905432e-05	0.990473584939368	0.15583544080548	0.995019053997462	0.996076103954612	NA	695	36417	691	533	289	130	43	0	4	1	1	0	0	0	36009	36167	36411	36570	36657	36700	408	411	411	412	412	412
NAFLD	40_50	UKBB	BLEEDING	1.80026162294436	1.95353131789541	-11.5673966431947	-11.5707273810838	-11.5371410280122	NA	1.00652603458298	0.714558992668117	859.391452180143	1198.49974019079	1561.79871568624	0	0.0736809939736352	0.00625894520604844	0.989260809507214	0.992297068566696	0.99410601194027	NA	418	38627	415	306	147	68	21	0	3	2	0	0	0	0	38158	38267	38426	38505	38552	38573	469	470	472	472	472	472
NAFLD	40_50	UKBB	BRONCHITIS	0.806410821807031	1.5851250934158	1.28218587735607	1.97721888388107	-11.5268568011767	NA	1.00793114157723	0.512768204433541	0.716505233345436	0.717833662192902	774.592299997542	0	0.423672912337917	0.00199275972287423	0.0735343808673184	0.00587953891116418	0.988126964807081	NA	1330	34251	1321	1067	648	294	95	0	9	8	4	2	0	0	33844	34098	34517	34871	35070	35165	407	408	412	414	416	416
NAFLD	40_50	UKBB	C3_BREAST	-12.1672447424395	2.09485272732881	2.66984358029314	-12.1667964125572	-12.1665149244956	NA	1640.64196443706	1.01108709420629	1.01170977929355	2389.34248730879	2919.13827165563	0	0.994082823705998	0.0382764860872002	0.008316517122997	0.995937101059827	0.996674550703294	NA	216	21141	214	157	81	35	13	0	2	2	1	0	0	0	20898	20955	21031	21077	21099	21112	243	243	244	245	245	245
NAFLD	40_50	UKBB	C3_BREAST_EXALLC	-12.1669198295253	2.10925083694994	2.68521346541004	-12.166521144348	-12.1662408656199	NA	1642.45949724133	1.01238697007564	1.01293426981171	2420.49406921588	3047.32822705634	0	0.994089529321015	0.037210836050653	0.00802715032552423	0.995989480566683	0.996814511191985	NA	216	19514	214	157	81	35	13	0	2	2	1	0	0	0	19313	19370	19446	19492	19514	19527	201	201	202	203	203	203
NAFLD	40_50	UKBB	C3_CANCER	-12.4580657727139	1.5324575060541	1.44177769432119	-12.4658012326187	-12.4596623062804	NA	967.790261982203	0.714501178329094	1.00571294256433	1492.32461651436	2041.8181634714	0	0.989729361606372	0.0319693585684773	0.151689958411526	0.993335126578937	0.995131147980338	NA	708	37651	705	508	257	115	34	0	3	3	1	0	0	0	37198	37395	37646	37788	37869	37903	453	453	455	456	456	456
NAFLD	40_50	UKBB	C3_CANCER_EXALLC	-12.4580657727139	1.5324575060541	1.44177769432119	-12.4658012326187	-12.4596623062804	NA	967.790261982203	0.714501178329094	1.00571294256433	1492.32461651436	2041.8181634714	0	0.989729361606372	0.0319693585684773	0.151689958411526	0.993335126578937	0.995131147980338	NA	708	37651	705	508	257	115	34	0	3	3	1	0	0	0	37198	37395	37646	37788	37869	37903	453	453	455	456	456	456
NAFLD	40_50	UKBB	C3_CANCER_WIDE	-12.4580657727139	1.5324575060541	1.44177769432119	-12.4658012326187	-12.4596623062804	NA	967.790261982203	0.714501178329094	1.00571294256433	1492.32461651436	2041.8181634714	0	0.989729361606372	0.0319693585684773	0.151689958411526	0.993335126578937	0.995131147980338	NA	708	37651	705	508	257	115	34	0	3	3	1	0	0	0	37198	37395	37646	37788	37869	37903	453	453	455	456	456	456
NAFLD	40_50	UKBB	C3_CANCER_WIDE_EXALLC	-12.4580657727139	1.5324575060541	1.44177769432119	-12.4658012326187	-12.4596623062804	NA	967.790261982203	0.714501178329094	1.00571294256433	1492.32461651436	2041.8181634714	0	0.989729361606372	0.0319693585684773	0.151689958411526	0.993335126578937	0.995131147980338	NA	708	37651	705	508	257	115	34	0	3	3	1	0	0	0	37198	37395	37646	37788	37869	37903	453	453	455	456	456	456
NAFLD	40_50	UKBB	C3_LYMPHNODES_SECONDARY_NAS	-11.0791035705625	2.89314538072646	-11.0718860580212	-11.0642464168449	-11.1337907099463	NA	1277.25468455251	1.00589423709125	1348.14094263987	1924.33154779241	2423.83740619209	0	0.9930791133972	0.00402504260637718	0.993447281839357	0.995412462700006	0.996334965188637	NA	113	39217	112	77	41	17	6	0	1	1	0	0	0	0	38706	38741	38777	38801	38812	38818	511	511	512	512	512	512
NAFLD	40_50	UKBB	C3_LYMPHNODES_SECONDARY_NAS_EXALLC	-11.061882336837	2.94359238858865	-11.051645283402	-11.0442714892289	-11.1275395353683	NA	1297.79487944876	1.00677155789485	1376.10990495792	1964.36611686881	2484.09089003276	0	0.993199234795158	0.00345793783328986	0.993592196145049	0.995514070821233	0.996425870591975	NA	113	35615	112	77	41	17	6	0	1	1	0	0	0	0	35181	35216	35252	35276	35287	35293	434	434	435	435	435	435
NAFLD	40_50	UKBB	C3_SKIN	-11.9956513914609	-11.9836823649969	-11.9933531398084	-11.9985798740849	-12.0125045757993	NA	1223.3506178117	938.009848473072	1194.74121728992	1788.06942734534	2821.70154882117	0	0.992176411628424	0.989806786080321	0.991990608134192	0.994645951862936	0.99660326833983	NA	257	38825	257	196	111	45	11	0	0	0	0	0	0	0	38312	38373	38458	38524	38558	38569	513	513	513	513	513	513
NAFLD	40_50	UKBB	C3_SKIN_EXALLC	-12.989431051569	-12.9742257165999	-12.9872372781576	-12.9941485828087	-13.0126003787683	NA	2044.18941037958	1584.06085831088	2029.47150571173	3048.15236950204	4840.78121671952	0	0.994930021312193	0.993465012033526	0.994894116346076	0.996598661131017	0.99785519320761	NA	257	36027	257	196	111	45	11	0	0	0	0	0	0	0	35598	35659	35744	35810	35844	35855	429	429	429	429	429	429
NAFLD	40_50	UKBB	C3_UNCERTAIN_SECONDARY	-11.0906746415775	2.62570251754335	-11.0724242167306	-11.0747023038325	-11.1336563914674	NA	1072.18636594065	1.00573131688173	1269.77150931999	1715.42454126953	2438.39069638787	0	0.991746845004256	0.0090346673913608	0.99304252433696	0.994848929585991	0.996356883379598	NA	166	39126	165	101	47	21	6	0	1	1	0	0	0	0	38624	38688	38742	38768	38783	38789	502	502	503	503	503	503
NAFLD	40_50	UKBB	C3_UNCERTAIN_SECONDARY_EXALLC	-11.0757158914945	2.64871965172229	-11.0532984966961	-11.0573958487615	-11.1270234087976	NA	1075.50230685592	1.0063726803853	1283.1468150182	1734.14120615599	2484.47546274656	0	0.991783386743449	0.00848970820240521	0.993126938365258	0.994912487162895	0.996426589580257	NA	166	35801	165	101	47	21	6	0	1	1	0	0	0	0	35360	35424	35478	35504	35519	35525	441	441	442	442	442	442
NAFLD	40_50	UKBB	CARDIAC_ARRHYTM	2.92557659536402	-12.1725190190224	-12.1695737966129	-12.1596697543854	-12.1410727177698	NA	1.0101431850313	1518.47793134238	2009.09578024836	3368.73828604141	3428.94363498203	0	0.00377711708112842	0.993604015723402	0.995167051883098	0.997119992451207	0.9971748867106	NA	188	34874	187	139	71	27	13	0	1	0	0	0	0	0	34582	34630	34698	34742	34756	34769	292	293	293	293	293	293
NAFLD	40_50	UKBB	CD2_BENIGN	-13.4611868762271	1.54230840191316	-13.4565170034438	1.86919712507228	-13.4554351069967	NA	1359.58806072124	0.587275283564325	1306.83244756776	1.00733776078372	2561.10248778261	0	0.992100329494732	0.00863414531267374	0.99178428921976	0.063513259257452	0.995808119904059	NA	1030	36196	1026	783	448	172	62	0	4	4	1	1	0	0	35774	36017	36352	36628	36738	36800	422	422	425	425	426	426
NAFLD	40_50	UKBB	CD2_BENIGN_COLON	-11.2251327377692	3.2667211153913	-11.2282253672016	4.2481056813299	-11.2666922509453	NA	1283.95755066848	0.714758375783764	1304.22133850926	1.00604560740791	2218.82947635067	0	0.993024499908659	4.86828506840893e-06	0.993130984185698	2.41524165745768e-05	0.995948547978194	NA	110	39197	107	81	41	14	8	0	3	3	1	1	0	0	38698	38724	38764	38791	38797	38805	499	499	501	501	502	502
NAFLD	40_50	UKBB	CD2_BENIGN_COLON_EXALLC	-10.711783634936	3.30887561865844	-10.7172692591277	4.29133079721818	-10.7525436332719	NA	1010.68980434264	0.715963019075166	1038.95064408675	1.00706696846559	1755.31576574654	0	0.991543788469857	3.80840604285209e-06	0.991769587830014	2.03316777028697e-05	0.9951124264552	NA	110	35198	107	81	41	14	8	0	3	3	1	1	0	0	34786	34812	34852	34879	34885	34893	412	412	414	414	415	415
NAFLD	40_50	UKBB	CD2_BENIGN_COLORECANI	-11.2324167409024	3.04671628097136	-11.2311197106657	3.97734071666526	-11.2527028331194	NA	1156.42086022217	0.714493220383259	1206.21650433436	1.00610622852309	2111.80753836484	0	0.99225019948442	2.00652017600708e-05	0.992570979168553	7.71124251928716e-05	0.995748516278852	NA	135	39154	132	99	49	18	9	0	3	3	1	1	0	0	38658	38691	38741	38772	38781	38790	496	496	498	498	499	499
NAFLD	40_50	UKBB	CD2_BENIGN_COLORECANI_EXALLC	-11.2389591942479	3.0924975140058	-11.237437056784	4.01995136293297	-11.2704203214159	NA	1178.6827630433	0.71567843727215	1245.18402275727	1.00709928402376	2190.44208568104	0	0.992392137716726	1.55273526746619e-05	0.992799413051418	6.56251937304624e-05	0.995894685027493	NA	135	35184	132	99	49	18	9	0	3	3	1	1	0	0	34774	34807	34857	34888	34897	34906	410	410	412	412	413	413
NAFLD	40_50	UKBB	CD2_BENIGN_EXALLC	-13.4593195963415	1.58398051995084	-13.4545522905152	1.9166562388282	-13.4525753272052	NA	1384.05343548116	0.588568122298401	1336.43078218193	1.00833958851178	2610.74288268436	0	0.992241040863968	0.00711860755740529	0.99196741174566	0.0573276489459908	0.995888697148302	NA	1030	32971	1026	783	448	172	62	0	4	4	1	1	0	0	32610	32853	33188	33464	33574	33636	361	361	364	364	365	365
NAFLD	40_50	UKBB	CD2_BENIGN_LEIOMYOMA_UTERI	-13.6279612125512	2.02893609074785	-13.6217323364463	-13.6243387689073	-13.6016853870225	NA	2406.18362876389	0.724053248600385	2246.04396781971	3732.6378024532	4788.37379086248	0	0.995481025810396	0.00507566844885118	0.995161046065051	0.9970876827616	0.997733560358764	NA	449	20402	447	346	187	67	22	0	2	2	0	0	0	0	20168	20269	20428	20548	20593	20615	234	234	236	236	236	236
NAFLD	40_50	UKBB	CD2_BENIGN_LEIOMYOMA_UTERI_EXALLC	-13.6604831293096	2.05822219466324	-13.6530118913554	-13.6560418314831	-13.625993856058	NA	2453.56774011753	0.726953075271654	2338.93683124604	3860.2739644135	5012.42199260065	0	0.995557721071508	0.004635922569508	0.995342556760204	0.997177422557753	0.997830997320484	NA	449	17993	447	346	187	67	22	0	2	2	0	0	0	0	17807	17908	18067	18187	18232	18254	186	186	188	188	188	188
NAFLD	40_50	UKBB	CD2_BENIGN_LIPOMATOUS	-12.0363471215748	-12.0415834537818	-12.034867627538	-12.0258591313536	-12.0032039553276	NA	1743.03190518886	1327.43356568927	1623.19833926434	2898.22630686242	3422.50570581529	0	0.994490325056858	0.992762227800986	0.994084304510004	0.996689278620361	0.997201713508718	NA	128	38949	128	97	57	20	7	0	0	0	0	0	0	0	38438	38469	38509	38546	38559	38566	511	511	511	511	511	511
NAFLD	40_50	UKBB	CD2_BENIGN_LIPOMATOUS_EXALLC	-12.0476415652868	-12.0522509743644	-12.0449446587425	-12.0311388805201	-12.0009078162409	NA	1761.95977522185	1359.34518406249	1662.77228603339	2970.67432238186	3523.72067248252	0	0.994544397419799	0.992925874089779	0.994220260097954	0.996768601106065	0.99728261078522	NA	128	34856	128	97	57	20	7	0	0	0	0	0	0	0	34440	34471	34511	34548	34561	34568	416	416	416	416	416	416
NAFLD	40_50	UKBB	CD2_BENIGN_MELANOCYTIC	-11.97118151883	-11.9786541047824	-11.9530142306987	-11.9516638378635	-11.9120010857694	NA	1859.50393843851	1419.77363434011	1667.46816611658	2781.32626568946	2621.60134811602	0	0.99486338548017	0.993268314364016	0.994280524194715	0.996571413133933	0.99637459407897	NA	118	38936	118	89	55	22	12	0	0	0	0	0	0	0	38421	38450	38484	38517	38527	38539	515	515	515	515	515	515
NAFLD	40_50	UKBB	CD2_BENIGN_MELANOCYTIC_EXALLC	-11.9591306484209	-11.9642054854314	-11.9316644472273	-11.9295440499255	-11.8761796630988	NA	1876.36064851159	1453.03512115531	1716.9226206729	2846.51950751088	2718.36504954488	0	0.994914655074643	0.993430339821579	0.994455187377388	0.99665613703804	0.996514158298203	NA	118	34937	118	89	55	22	12	0	0	0	0	0	0	0	34517	34546	34580	34613	34623	34635	420	420	420	420	420	420
NAFLD	40_50	UKBB	CD2_INSITU	-11.9293847665026	-11.9231033443495	-11.896750392487	-11.9098251490818	-11.8912685076345	NA	1668.8734185217	1236.57795502046	1701.40149809141	2267.00338453867	2717.61297499141	0	0.994296637023513	0.992306904200233	0.994420978162344	0.995808289497356	0.996508763623803	NA	145	38649	145	114	61	32	12	0	0	0	0	0	0	0	38139	38170	38223	38252	38272	38284	510	510	510	510	510	510
NAFLD	40_50	UKBB	CD2_INSITU_EXALLC	-11.9052469541708	-11.897347362397	-11.8643963547434	-11.8808378928273	-11.857214444816	NA	1678.7839140668	1253.48778963392	1728.24896331691	2299.19330368517	2777.61294354032	0	0.994341777378432	0.99242707641209	0.994522580646283	0.99587703438331	0.996593960426377	NA	145	34836	145	114	61	32	12	0	0	0	0	0	0	0	34411	34442	34495	34524	34544	34556	425	425	425	425	425	425
NAFLD	40_50	UKBB	CD2_NEOPLASM	-13.0345559656109	1.17868130701833	0.59039727514558	1.4130355612383	-13.0174426682793	NA	907.749889761862	0.588668531012798	1.00727826515549	1.00827709771576	1789.79582823403	0	0.988543415209427	0.0452542458422687	0.557787313234425	0.161083810799143	0.994196921910393	NA	1653	34079	1648	1238	683	284	88	0	5	5	2	1	0	0	33715	34125	34680	35079	35275	35363	364	364	367	368	369	369
NAFLD	40_50	UKBB	CHOLELITH_BROAD	2.09703851474499	2.17141848727651	-11.1071895850908	2.75807472927662	3.46685973196965	NA	1.00748618928837	0.715759475664679	697.252193536143	1.00746559354021	1.00684722510543	0	0.0373921565187101	0.00241553310489174	0.987290279813697	0.00618824056232208	0.000574698015703495	NA	386	37934	381	304	172	74	22	0	5	4	2	2	1	0	37506	37583	37715	37813	37865	37887	428	429	431	431	432	433
NAFLD	40_50	UKBB	COLITNONINFNAS	-13.0024356727262	-13.0142942351763	-13.0071932834415	-13.0161989363192	-12.9836955454465	NA	1820.03078514749	1321.03023552809	1633.17149097051	2143.54243292497	3083.83131609975	0	0.994299901675668	0.992139667817046	0.993645413821432	0.995155047929322	0.996640717811588	NA	364	37860	364	296	177	91	25	0	0	0	0	0	0	0	37409	37477	37596	37682	37748	37773	451	451	451	451	451	451
NAFLD	40_50	UKBB	COPD_ASTHMA_INFECTIONS	0.844708744305128	1.28533228789167	1.22933161092063	1.18396038178679	1.68355855830981	NA	1.00981178261014	0.590741958314695	0.718491960003924	1.00874468157618	1.00749661792429	0	0.40287301510122	0.029570733463025	0.0870832023691569	0.240516501596221	0.0947154612449925	NA	1463	30562	1455	1192	735	336	110	0	8	7	4	2	1	0	30228	30491	30948	31347	31573	31683	334	335	338	340	341	342
NAFLD	40_50	UKBB	COPD_ASTHMA_PNEUMONIA_SEPSIS	-12.0713206592749	-12.0923239477117	-12.096496257758	-12.1089223763381	4.34603548435409	NA	1781.0921120682	1352.23567800255	1828.54069186223	2712.38007632784	1.00817891710498	0	0.99459239273385	0.992865038137377	0.994721726866888	0.996438002843367	1.62681174124338e-05	NA	185	29547	184	125	63	26	7	0	1	1	1	1	1	0	29220	29279	29341	29378	29397	29404	327	327	327	327	327	328
NAFLD	40_50	UKBB	COPD_COMORB	0.74877790456229	1.80072293844115	1.43248900924691	2.43705408908865	2.71009711447326	NA	1.01557710737611	0.476696558361439	0.727468617164951	0.60595652131824	0.728075229180157	0	0.46094418077932	0.000158408251852148	0.048936786763837	5.77477422373764e-05	0.000197434863245177	NA	2399	28708	2386	1849	1033	511	150	0	13	12	7	5	2	0	28568	29105	29921	30443	30804	30954	140	141	146	148	151	153
NAFLD	40_50	UKBB	COPD_CVDMETABOCOMORB	2.87420024777388	2.66924410621323	2.64531902216391	-12.1222123130758	3.37472167943947	NA	0.605436706635972	0.527761106092744	0.728202969513539	1754.59169141721	1.01650657286798	0	2.06132281751685e-06	4.24399105366872e-07	0.000280506730472666	0.994487578420724	0.000900428733987973	NA	737	26145	727	544	268	113	40	0	10	7	3	1	1	0	26008	26191	26467	26622	26695	26735	137	140	144	146	146	147
NAFLD	40_50	UKBB	COPD_EXCL	1.68709191699663	1.46154791225153	1.47721944374223	1.43491053936807	3.11077482093014	NA	0.729708113610716	0.598808853839078	0.725700788680248	1.01486789895933	0.598985132603583	0	0.020777172927003	0.0146564447018045	0.0417929033846079	0.157394501812688	2.06477810478521e-07	NA	1552	23181	1541	1235	736	344	103	0	11	9	6	4	3	0	22974	23280	23779	24171	24412	24515	207	209	212	214	215	218
NAFLD	40_50	UKBB	COX_ARTHROSIS	-12.0348446243787	-12.0407151576875	-12.0181518634242	-11.9516990645004	-11.8419207405636	NA	1994.87414782536	1523.77968545658	2105.5318684029	3503.56604766078	6766.16466184381	0	0.995186484079473	0.993695282303146	0.995445784556157	0.997278185273485	0.9986035691743	NA	111	35400	111	80	38	13	2	0	0	0	0	0	0	0	35012	35043	35085	35110	35121	35123	388	388	388	388	388	388
NAFLD	40_50	UKBB	C_PSOR_ARTHR_COMORB	-13.2271950725984	1.68123194372108	3.08186324453421	-13.2238670353828	-13.2184274265147	NA	2173.25028034676	1.01590260298943	0.731996102924026	3673.10807392353	5737.153778383	0	0.99514381308576	0.0979418434528069	2.55124274628371e-05	0.9971274745157	0.998161672104676	NA	541	24968	538	396	189	81	21	0	3	3	2	0	0	0	24834	24976	25183	25291	25351	25372	134	134	135	137	137	137
NAFLD	40_50	UKBB	D3_ANAEMIA	-14.0775679791753	2.87084463916286	-14.0761573127426	-14.0743274783624	-14.0916702340076	NA	3608.80633461622	0.622059176280645	3531.88059813923	5129.23154608057	7427.28719350386	0	0.996887545460752	3.92968940566715e-06	0.996820074022628	0.997810651672482	0.998486187611009	NA	669	19722	666	511	291	129	41	0	3	3	0	0	0	0	19637	19792	20012	20174	20262	20303	85	85	88	88	88	88
NAFLD	40_50	UKBB	D3_ANAEMIANAS	2.21818431730959	1.73144446969094	-11.4704396305011	-11.4694246143775	-11.491218166148	NA	1.00687854218495	1.00551834634067	939.866544360664	1310.22232392806	1785.80244944416	0	0.0275925864736859	0.0850799901240388	0.990262596798545	0.993015567068458	0.994865836201772	NA	299	38283	297	218	122	57	17	0	2	1	0	0	0	0	37793	37872	37968	38033	38073	38090	490	491	492	492	492	492
NAFLD	40_50	UKBB	D3_ANAEMIA_IRONDEF	1.92589602991472	2.43671418297564	-12.1067031104318	-12.1018946104143	-12.0991155747754	NA	1.00688698463555	0.586716282529097	1036.46730433068	1555.44857401261	2043.54865998994	0	0.055783505836753	3.27945619885324e-05	0.99068033135633	0.993792261852509	0.995276040494799	NA	398	37862	394	308	178	76	24	0	4	3	0	0	0	0	37380	37466	37596	37698	37750	37774	482	483	486	486	486	486
NAFLD	40_50	UKBB	D3_ANAEMIA_IRONDEF_NAS	1.92589602991472	2.43671418297564	-12.1067031104318	-12.1018946104143	-12.0991155747754	NA	1.00688698463555	0.586716282529097	1036.46730433068	1555.44857401261	2043.54865998994	0	0.055783505836753	3.27945619885324e-05	0.99068033135633	0.993792261852509	0.995276040494799	NA	398	37862	394	308	178	76	24	0	4	3	0	0	0	0	37380	37466	37596	37698	37750	37774	482	483	486	486	486	486
NAFLD	40_50	UKBB	D3_APLASTICANDOTHANAEMIA	2.06161558735777	1.54482026364356	-11.4388565259653	-11.4401639003697	-11.4458456549593	NA	1.00681712168154	1.00564452009585	834.241755348612	1142.83672203234	1457.29523384312	0	0.040593672524277	0.124501733674256	0.989060004520787	0.992013051795521	0.993733342820102	NA	362	38321	360	269	153	75	25	0	2	1	0	0	0	0	37831	37922	38038	38116	38166	38191	490	491	492	492	492	492
NAFLD	40_50	UKBB	D3_BLOODOTHER	3.07092440796031	2.67046770027586	-10.1292249109907	-10.1806333197707	-10.1979979762729	NA	1.0061604530467	1.00520445636983	762.721264757258	1304.81322924737	1643.02582922307	0	0.00227229760203865	0.00789233625717678	0.989404104772878	0.993774673994119	0.995047690214639	NA	126	39074	124	83	44	15	5	0	2	1	0	0	0	0	38567	38608	38647	38676	38686	38691	507	508	509	509	509	509
NAFLD	40_50	UKBB	D3_BLOOD_IMMUN	-12.5703436127006	2.11437260098922	1.15744007790636	-12.5660598324988	-12.5480469798525	NA	1023.99101597967	0.511888180626577	1.00615063245682	1425.3733109445	1840.69515196944	0	0.990205547669795	3.61918279843914e-05	0.24999373073001	0.992965958335969	0.994560850883788	NA	815	36451	810	615	353	150	47	0	5	5	1	0	0	0	36016	36211	36473	36676	36779	36826	435	435	439	440	440	440
NAFLD	40_50	UKBB	D3_NUTRIANAEMIA	1.85260509102614	2.36640100383308	-12.1118674770157	-12.1089801669497	-12.1081739077899	NA	1.00684888303761	0.586660470861219	1011.78957902731	1546.73796253588	1959.11337106654	0	0.0657677785512474	5.49099251656869e-05	0.990448961459458	0.993753648086431	0.995068757296412	NA	426	37928	422	330	187	78	26	0	4	3	0	0	0	0	37446	37538	37681	37790	37842	37868	482	483	486	486	486	486
NAFLD	40_50	UKBB	D3_OTHERANAEMIA	2.09867923689634	1.58546258900765	-11.4470262298439	-11.4486099573373	-11.4550198799199	NA	1.00685187599534	1.00564571865093	844.089132299667	1168.43314692262	1518.69029922158	0	0.037124051802415	0.114896396364802	0.989179903877628	0.992182245950369	0.993981856045657	NA	343	38295	341	257	148	71	23	0	2	1	0	0	0	0	37805	37889	37998	38075	38123	38146	490	491	492	492	492	492
NAFLD	40_50	UKBB	DIABETES_FG	2.16180823771429	2.37832817409137	2.23971843888715	2.44657278108327	3.0605262392691	NA	0.717645357869483	0.512556818055719	0.717077497525153	1.00767873784323	1.00694486365895	0	0.00259222516039212	3.48196953551905e-06	0.00178775804152677	0.0151853011386114	0.00237035802046238	NA	659	37519	649	483	257	102	32	0	10	8	4	2	1	0	37143	37309	37535	37690	37760	37792	376	378	382	384	385	386
NAFLD	40_50	UKBB	DM_COMORB	2.65620377862329	1.45548232285462	-11.1811846994247	-11.1741792841146	-11.2194753990752	NA	0.717595899087691	1.00601193336148	808.722167407499	1272.78524797085	1779.06424765207	0	0.000214302099212594	0.147957330799351	0.988969004694661	0.992995212181832	0.99496826105256	NA	364	38257	361	265	119	48	16	0	3	1	0	0	0	0	37821	37917	38063	38134	38166	38182	436	438	439	439	439	439
NAFLD	40_50	UKBB	DM_COMORB_EXMORE	2.96254690695684	1.79021759957912	-11.1798396830541	-11.1774055913533	-11.1989220823766	NA	0.721968513508744	1.00875928774509	962.225392771051	1526.26644245381	2162.00208718086	0	4.07070510071405e-05	0.0759519404901704	0.990729801095501	0.99415685270493	0.995867068250228	NA	364	35296	361	265	119	48	16	0	3	1	0	0	0	0	34994	35090	35236	35307	35339	35355	302	304	305	305	305	305
NAFLD	40_50	UKBB	DM_IBD	3.04338133436137	2.9668998510036	3.2267372015123	3.49437380194429	4.01031857847301	NA	0.731722132697947	0.603252941689444	0.729954725863681	1.01740343069936	1.01800238708321	0	3.19359129589962e-05	8.73575275715537e-07	9.84900585123408e-06	0.000593429118470989	8.16856493233308e-05	NA	353	20135	344	247	122	47	17	0	9	7	4	2	1	0	20001	20098	20223	20298	20328	20345	134	136	139	141	142	143
NAFLD	40_50	UKBB	DM_OTHER_WIDE	3.31276939484252	3.09672532650518	2.16717822951731	-11.1958454409155	-11.1898943395607	NA	0.593026259090065	0.51453454344242	1.00841304489935	1280.48404181424	1761.69494028104	0	2.32078182644442e-08	1.7604245362547e-09	0.0316266502295398	0.993023826838922	0.99493204885156	NA	380	36627	372	281	160	61	18	0	8	5	1	0	0	0	36290	36381	36502	36601	36644	36662	337	340	344	345	345	345
NAFLD	40_50	UKBB	E4_DIABETES	2.71512984849177	2.63908619288427	2.8749720449841	3.10980989074266	3.64296246752815	NA	0.717466881179569	0.5880923945933	0.716543755699971	1.00708968648011	1.00675130558542	0	0.00015412458958319	7.20514094207125e-06	6.01358720909918e-05	0.00201564403459477	0.000296278128046504	NA	366	38519	357	258	128	50	17	0	9	7	4	2	1	0	38103	38202	38332	38410	38443	38460	416	418	421	423	424	425
NAFLD	40_50	UKBB	E4_DM2	2.77581521196005	2.70171767487563	2.90860181074738	3.12667364299232	3.6819025889609	NA	0.717422592446431	0.58798486106817	0.716442263923497	1.00722495282343	1.00672889296922	0	0.000109215695405461	4.33006159190709e-06	4.91178476557543e-05	0.00190764894376274	0.000254892902263395	NA	344	38478	335	242	123	49	16	0	9	7	4	2	1	0	38061	38154	38273	38347	38380	38396	417	419	422	424	425	426
NAFLD	40_50	UKBB	E4_DM2NOCOMP	2.86857788998375	3.08051360748276	3.39370377520196	3.32131680441349	3.86209434751102	NA	0.717100784936604	0.512311433030376	0.58842128422487	1.00699150277216	1.00696215031071	0	6.32772892908036e-05	1.82154032859107e-09	8.04690481802229e-09	0.000972870351681584	0.000125364301105533	NA	306	38493	295	214	107	39	13	0	11	9	5	2	1	0	38067	38148	38255	38323	38349	38362	426	428	432	435	436	437
NAFLD	40_50	UKBB	E4_DM2_STRICT	2.93098096269473	3.14194789048846	3.4606840685825	3.41431313546318	3.94252930589791	NA	0.717151415951642	0.512386772801937	0.588574277892452	1.00695123652376	1.00686340910469	0	4.37031423237796e-05	8.67894106063888e-10	4.10825614099312e-09	0.000697033606117277	9.01592603906513e-05	NA	285	38681	274	201	99	35	12	0	11	9	5	2	1	0	38252	38325	38427	38491	38514	38526	429	431	435	438	439	440
NAFLD	40_50	UKBB	E4_ENDONUTRMET	1.70007314062906	1.5736680093683	1.07696404188382	1.86413352142735	2.53366877793516	NA	0.72225713859551	0.59276839683288	1.00984480198895	1.01137353946287	1.009966329218	0	0.0185809253685576	0.0079360811765228	0.286213534642531	0.0653041712324303	0.0121187812429708	NA	1464	34800	1456	1115	586	253	72	0	8	6	3	2	1	0	34566	34907	35436	35769	35950	36022	234	236	239	240	241	242
NAFLD	40_50	UKBB	E4_HYPERCHOL	-12.2063287992829	-12.2065796574997	2.90616884882363	3.0338052644036	-12.17833588354	NA	1284.99803625645	1003.48020145723	0.717731229644384	1.00898429955786	3321.80518223638	0	0.992420926294467	0.990294575567021	5.1413955429504e-05	0.00264020912920304	0.997074818095154	NA	353	37228	350	262	135	53	12	0	3	3	3	1	0	0	36882	36970	37097	37179	37220	37232	346	346	346	348	349	349
NAFLD	40_50	UKBB	E4_HYTHYNAS	3.06116935737485	-12.0617754828789	2.3240512534941	-12.062655755728	-12.0831200586626	NA	0.717502991848552	1030.57081737781	1.00653038709824	2156.51235453714	2592.73222953579	0	1.98634375223168e-05	0.990661791933866	0.020945092451441	0.995536980541677	0.996281567401137	NA	271	38220	268	210	115	44	16	0	3	1	1	0	0	0	37747	37805	37900	37971	37999	38015	473	475	475	476	476	476
NAFLD	40_50	UKBB	E4_HYTHY_AI_STRICT	3.24385919137185	-12.0522758277534	2.4670381320368	-12.0534268719094	-12.0698267880398	NA	0.719708590783535	1109.34551481199	1.0077088178959	2344.81005208035	2707.97853002451	0	6.56935994556196e-06	0.991331703688283	0.0143585617672774	0.995898516025868	0.996443732306975	NA	261	35355	258	204	111	42	16	0	3	1	1	0	0	0	34973	35027	35120	35189	35215	35231	382	384	384	385	385	385
NAFLD	40_50	UKBB	E4_LIPOPROT	-12.2060331975742	-12.2065319675829	2.7581236937153	2.87405782391434	-12.1815068094606	NA	1207.27813519343	942.498336390479	0.717197878897022	1.00850876357039	3173.21756164946	0	0.991933226291437	0.989666686130105	0.000120211630901662	0.00437454257228678	0.996937048232709	NA	379	37394	376	282	148	59	13	0	3	3	3	1	0	0	37037	37131	37265	37354	37400	37413	357	357	357	359	360	360
NAFLD	40_50	UKBB	E4_METABOLIA	1.54776869733863	1.05704912841699	2.33391768837057	2.47684089341828	-10.1487448921683	NA	1.00735349377106	1.00605286250393	0.716108847970733	1.00769987406412	831.457208338089	0	0.124423083240203	0.293401243165091	0.00111740222388196	0.0139746146047211	0.990261283786027	NA	595	38247	590	429	223	89	24	0	5	4	3	1	0	0	37862	38023	38229	38363	38428	38452	385	386	387	389	390	390
NAFLD	40_50	UKBB	E4_NUTRIDEF	1.28298658999164	1.46337070023146	2.07870758586139	2.25438259914954	3.02239479987881	NA	1.00721729677807	0.715488460430085	0.716507774130822	1.0075063268815	1.00624743549153	0	0.202736699382771	0.0408277485609826	0.00371777548366136	0.0252480299106962	0.00266779708380314	NA	769	37832	762	577	293	115	30	0	7	6	4	2	1	0	37447	37632	37916	38094	38179	38209	385	386	388	390	391	392
NAFLD	40_50	UKBB	E4_OBESITY	1.44038069910768	1.62540510399812	2.24211367799905	2.39605724397788	3.05129933149006	NA	1.00718311481693	0.715404440475554	0.716361369090016	1.00747186399936	1.00626602932323	0	0.152686004783971	0.0230859856062592	0.00174887235413434	0.0173932820808593	0.00242698785172474	NA	655	37990	648	488	249	100	29	0	7	6	4	2	1	0	37594	37754	37993	38142	38213	38242	396	397	399	401	402	403
NAFLD	40_50	UKBB	E4_OBESITYNAS	1.81543180429701	2.07879927617153	2.71135564610245	2.93086882100499	3.75339151023161	NA	1.00718468170093	0.715307432469122	0.716479636988946	1.00735932297317	1.00626374109539	0	0.0714696752207809	0.00365891965683456	0.000154157584152041	0.00362056973125751	0.000191458809437404	NA	437	37960	430	307	155	59	15	0	7	6	4	2	1	0	37556	37679	37831	37927	37971	37986	404	405	407	409	410	411
NAFLD	40_50	UKBB	E4_OBESITY_HYPER	1.43804741226097	1.62150088772795	2.23947146265515	2.38629662695676	3.05131571873634	NA	1.00718264280942	0.715400592781268	0.716362759998463	1.00748580846227	1.00626592265568	0	0.153351709776076	0.0234169025437704	0.00177099400794097	0.0178571942063172	0.0024268543221379	NA	657	37991	650	490	250	101	29	0	7	6	4	2	1	0	37595	37755	37995	38144	38216	38245	396	397	399	401	402	403
NAFLD	40_50	UKBB	E4_PCOS_CONCORTIUM	-13.1749105677061	-13.173755915399	-13.1731024586726	2.60696307865658	-13.1694671287966	NA	2312.7098204782	1700.29765803154	2052.68802246092	1.01290605757955	3815.4917858495	0	0.995454682303247	0.993818122821128	0.994879619888683	0.0100604052419878	0.997246044750686	NA	304	20529	303	240	146	73	21	0	1	1	1	1	0	0	20279	20342	20436	20509	20561	20582	250	250	250	250	251	251
NAFLD	40_50	UKBB	E4_PCOS_CONSORTIUM_EXCLUSIONS	1.73098583637705	1.86225706587126	-12.3893960045979	-12.3898799342807	-12.4004494027122	NA	1.00750992325812	0.715926676973652	1129.31200761062	1818.92162177592	2305.61419937665	0	0.0857814473088469	0.00929025920384882	0.991246786156611	0.994565121803683	0.995708701209731	NA	512	37839	509	393	216	83	27	0	3	2	0	0	0	0	37356	37472	37649	37782	37838	37865	483	484	486	486	486	486
NAFLD	40_50	UKBB	E4_THYROID	2.19308832344191	1.60819010732665	2.78435609795925	-11.0600809719529	-11.070484472453	NA	1.00720968946561	1.00579888596614	0.716132672187381	1083.33476795612	1408.57828673767	0	0.0294514798566809	0.109838787657022	0.0001010548693663	0.991854305046322	0.993729224856653	NA	323	38345	319	253	144	60	19	0	4	3	2	0	0	0	37868	37934	38043	38127	38168	38187	477	478	479	481	481	481
NAFLD	40_50	UKBB	E4_THYROID_CTRL_EXCLUSION	2.13985381882192	0.845240772566315	2.06056762247332	-11.5628874946527	-11.5057739938919	NA	0.718012151725302	1.00629570374353	0.716601885961008	915.361225820988	1177.14741957729	0	0.00288015706634041	0.400934919157301	0.00403425772096677	0.98992135148778	0.992201373333771	NA	732	35947	727	566	312	143	44	0	5	3	2	0	0	0	35545	35706	35960	36129	36228	36272	402	404	405	407	407	407
NAFLD	40_50	UKBB	E4_VIT_DEF	-11.1673738427114	2.85549468149314	3.52261143575118	-11.1314828090641	-11.0763742096056	NA	1449.41401742013	1.0087027277936	1.01012601158808	2458.31905269702	5510.66313794815	0	0.993852559095982	0.00464232549920252	0.000487925520404815	0.996387121552974	0.998396261611441	NA	123	35954	121	94	45	16	2	0	2	2	1	0	0	0	35644	35671	35720	35749	35763	35765	310	310	311	312	312	312
NAFLD	40_50	UKBB	F5_ADO	-12.1260982024685	2.27266682487112	2.33690997745666	2.92216599625353	2.90473575079878	NA	1050.48927567091	0.589818693286936	0.717669945339413	0.719547535203272	1.00778802192036	0	0.990789994814468	0.000116602309016542	0.00112895842010943	4.88386996555356e-05	0.00394798170056423	NA	580	35163	572	452	260	129	37	0	8	8	5	3	1	0	34797	34917	35109	35240	35332	35369	366	366	369	371	373	374
NAFLD	40_50	UKBB	F5_ALCOHOL	-12.2327445148869	2.84120949628396	-12.2376119465071	-12.2472878889565	4.32894976552848	NA	1699.07668116501	0.717115707594489	1696.1417756208	2358.09258190333	0.718697655342604	0	0.99425556611261	7.43258157723544e-05	0.994243336812792	0.9958560244577	1.70869535969682e-09	NA	224	36933	220	162	96	46	17	0	4	4	2	2	2	0	36541	36599	36665	36715	36744	36761	392	392	394	394	394	396
NAFLD	40_50	UKBB	F5_ALLANXIOUS	2.04144635242494	1.51478514566158	2.16116296528247	2.88448172103145	-9.1099962069542	NA	1.0066491273796	1.00557970651519	1.00611336637801	1.00701062712411	686.977579647649	0	0.0425641087564737	0.131969655111137	0.0317112719729594	0.00417799420786093	0.989419578593435	NA	357	38436	353	254	127	54	11	0	4	3	2	1	0	0	37980	38079	38206	38279	38322	38333	456	457	458	459	460	460
NAFLD	40_50	UKBB	F5_ANXIETY	2.30299897320191	1.79253815689041	2.46406078363866	-10.122677823395	-10.1104453173938	NA	1.00686170224874	1.00557272822863	1.00636024705021	793.54626237684	1327.41653573587	0	0.0221780750916199	0.0746507575854957	0.0143457289642558	0.989822257763736	0.993922864446251	NA	275	38318	272	193	97	39	8	0	3	2	1	0	0	0	37862	37941	38037	38095	38126	38134	456	457	458	459	459	459
NAFLD	40_50	UKBB	F5_DEPRESSIO	-12.1264131074898	2.29789924529358	2.36801880282011	2.92569958211871	2.89579476798396	NA	1076.02980220066	0.59007069460496	0.71784474818304	0.71964423510319	1.00775860812772	0	0.99100835964112	9.84916993972654e-05	0.000971026554761775	4.7933608701055e-05	0.00405950558395749	NA	572	35097	564	450	258	130	37	0	8	8	5	3	1	0	34732	34846	35038	35166	35259	35296	365	365	368	370	372	373
NAFLD	40_50	UKBB	F5_MOOD	-12.1088161642244	2.26962891903548	2.72917164138923	2.89607244268146	2.84083838018619	NA	1041.24313875806	0.59006181978631	0.590372611864175	0.719523661006433	1.00762389157624	0	0.990721456549301	0.000119853477454835	3.78603577093343e-06	5.69787790427305e-05	0.00481219145550549	NA	595	35108	586	464	268	134	39	0	9	9	6	3	1	0	34743	34865	35061	35195	35290	35329	365	365	368	371	373	374
NAFLD	40_50	UKBB	F5_NEUROTIC	1.82539194813333	1.3349083911844	1.9110471678916	3.3109638817277	-10.1264999641632	NA	1.00647226975595	1.00554470961867	1.00616854587854	0.717010063893552	954.491297505401	0	0.0697310892423826	0.184327629603939	0.0575209619002903	3.87947545073226e-06	0.991535149218581	NA	435	38528	430	312	165	72	17	0	5	4	3	2	0	0	38069	38187	38334	38427	38482	38499	459	460	461	462	464	464
NAFLD	40_50	UKBB	F5_PSYCH	-13.1994869837257	2.01921107383307	2.0669876476368	2.30993446213902	3.00134340288019	NA	1190.38025579598	0.465292646711402	0.592508521587462	0.721237839659841	0.719627827924479	0	0.991152868162	1.42704469152891e-05	0.000485672374503939	0.00136128665515112	3.0368092868024e-05	NA	1346	33542	1334	1027	561	261	75	0	12	12	7	4	2	0	33252	33559	34025	34325	34511	34586	290	290	295	298	300	302
NAFLD	40_50	UKBB	F5_PSYCH_INCLAVO	-13.1994869837257	2.01921107383307	2.0669876476368	2.30993446213902	3.00134340288019	NA	1190.38025579598	0.465292646711402	0.592508521587462	0.721237839659841	0.719627827924479	0	0.991152868162	1.42704469152891e-05	0.000485672374503939	0.00136128665515112	3.0368092868024e-05	NA	1346	33542	1334	1027	561	261	75	0	12	12	7	4	2	0	33252	33559	34025	34325	34511	34586	290	290	295	298	300	302
NAFLD	40_50	UKBB	F5_SUBSNOALCO	2.09789329481875	1.54695128882583	1.57075402773688	-11.566060191428	-11.5304422247206	NA	0.717366362383378	0.715896744200265	1.00687440432098	1082.43786292586	2102.79053632721	0	0.00345079054358452	0.0307063012762356	0.118752850411018	0.991474609703527	0.995624901497308	NA	658	38007	653	497	232	89	14	0	5	3	1	0	0	0	37588	37744	38009	38152	38227	38241	419	421	423	424	424	424
NAFLD	40_50	UKBB	F5_SUBSTANCE	1.9055271024268	1.79378643626898	1.32863027575426	-11.6273397962949	3.73436892170562	NA	0.717019132498542	0.587655429147862	1.0065101773614	955.39507209046	0.716629021495677	0	0.00787067103231671	0.00226984602984169	0.186822797374594	0.990289832795064	1.87804131516847e-07	NA	796	38202	788	594	303	125	28	0	8	6	3	2	2	0	37782	37976	38267	38445	38542	38570	420	422	425	426	426	428
NAFLD	40_50	UKBB	F5_TOBAC	2.11655864734066	1.57344200463368	1.59243829145429	-11.5702405753877	-11.5340492175501	NA	0.717482885455803	0.716032662123491	1.0070021444868	1122.95976245002	2123.78299173125	0	0.00317796672703666	0.0279887191487683	0.113794526971882	0.99177926645902	0.995666791479564	NA	651	38013	646	490	229	85	14	0	5	3	1	0	0	0	37593	37749	38010	38154	38225	38239	420	422	424	425	425	425
NAFLD	40_50	UKBB	FALLS	-11.1678066910997	1.48033000719791	1.97969965179956	2.88442669238235	-11.122243612269	NA	729.700397637622	1.0054639967793	1.00577271138149	1.00659285949826	1547.69921361246	0	0.987789135487831	0.1409438122561	0.0490292742277467	0.00416305743181767	0.994266204957702	NA	339	38440	336	257	142	55	16	0	3	3	2	1	0	0	37968	38047	38162	38249	38288	38304	472	472	473	474	475	475
NAFLD	40_50	UKBB	FG_CVD	1.13081866935696	2.05449487549857	-13.2234385549734	3.24039124689251	2.61799070559209	NA	1.01217838655443	0.521234711179952	1393.08376208367	0.599485059226162	1.01120718743967	0	0.263903340524649	8.09423776285338e-05	0.992426428824993	6.47032270226928e-08	0.0096261923150574	NA	1287	31491	1278	962	499	203	70	0	9	8	4	4	1	0	31273	31589	32052	32348	32481	32551	218	219	223	223	226	227
NAFLD	40_50	UKBB	FG_DISVEINLYMPH	2.92705363986601	-12.1629376264398	-12.1540729714798	-12.1614003995382	-12.1706556573876	NA	1.01790938751269	1470.83453437176	1981.85515084907	3073.19912978625	4289.43405775775	0	0.00403318863177307	0.993402038560407	0.995106864200428	0.996842583938985	0.997736119711005	NA	294	28167	293	229	121	50	14	0	1	0	0	0	0	0	28006	28070	28178	28249	28285	28299	161	162	162	162	162	162
NAFLD	40_50	UKBB	FG_HYPERTENSION	-13.2886897812507	1.81315262090237	-13.3078679538748	3.33824597781087	3.25532174782161	NA	1634.25031237378	0.721645821790346	1867.1172805019	0.724065992297115	1.01209777099142	0	0.993512178955168	0.0119870869267317	0.994313130414027	4.01862549719126e-06	0.00129805081272607	NA	741	30232	736	535	264	105	35	0	5	5	3	3	1	0	30018	30219	30490	30649	30719	30754	214	214	216	216	218	219
NAFLD	40_50	UKBB	FG_OTH	-11.2063304042124	3.5805322734477	-11.2028120951724	-11.2179715398368	-11.1864081667411	NA	1921.61850339011	1.01721447220923	2126.38448097199	3580.87456517342	3831.92343203621	0	0.995346991446891	0.000431647048578374	0.995796381351803	0.997500434183925	0.997670765126681	NA	111	28171	110	72	37	14	6	0	1	1	0	0	0	0	28003	28041	28076	28099	28107	28113	168	168	169	169	169	169
NAFLD	40_50	UKBB	FG_OTHHEART	3.4280628903908	-12.2438944794267	-12.2427483884896	3.98415266161487	-12.2162704204155	NA	0.727555306640242	1454.39834288816	1920.94457634993	1.01524281562996	3952.81847865911	0	2.4559164512556e-06	0.993283065107386	0.994914879943943	8.69697332475661e-05	0.997534124550548	NA	275	28850	272	190	98	35	14	0	3	1	1	1	0	0	28670	28752	28844	28907	28928	28942	180	182	182	182	183	183
NAFLD	40_50	UKBB	FIBRO_COMORB	-12.0406143253859	2.99505379193233	3.16527009036329	3.37892161380739	3.19498653991834	NA	1225.78795696561	0.541968105017595	0.616843635014683	0.742790508922773	1.02103487489325	0	0.992162701771424	3.27139098504024e-08	2.87598320939442e-07	5.39126193833156e-06	0.00175303870694781	NA	815	24052	805	653	390	189	57	0	10	10	6	3	1	0	23939	24091	24354	24555	24687	24744	113	113	117	120	122	123
NAFLD	40_50	UKBB	G6_CARPTU	-11.9513094486826	-11.9517006436122	-11.9306768558391	-11.9322201921504	-11.9667721347444	NA	1539.31866739401	1124.81007123298	1590.65755103816	2073.97710719524	2988.7033155672	0	0.993805266128106	0.991522214971505	0.994015548096365	0.995409553117903	0.996805277671185	NA	179	36768	179	143	73	37	10	0	0	0	0	0	0	0	36333	36369	36439	36475	36502	36512	435	435	435	435	435	435
NAFLD	40_50	UKBB	G6_EPIPAROX	1.50047770611798	2.03466104100808	-12.1708412215683	2.78267944879412	-12.1628817458262	NA	1.00726575627091	0.588138816764478	886.90353698182	0.718082116540486	1824.52324677682	0	0.136315172015571	0.000541197029532302	0.989051096180817	0.000106556884911587	0.994681074248348	NA	622	35753	616	483	281	130	37	0	6	5	2	2	0	0	35371	35504	35706	35857	35950	35987	382	383	386	386	388	388
NAFLD	40_50	UKBB	G6_HEADACHE	-11.9871660958892	-11.9812836271499	-11.988484402159	-11.9759395899364	-11.991405061255	NA	1803.69603068647	1391.31117236399	1616.16750227485	2313.36344557634	3752.72779466945	0	0.994697385708505	0.99312909774507	0.994081468116956	0.995869488368624	0.997450457053552	NA	151	34772	151	119	79	34	8	0	0	0	0	0	0	0	34421	34453	34493	34538	34564	34572	351	351	351	351	351	351
NAFLD	40_50	UKBB	G6_MIGRAINE	2.66425790502064	-11.5879471858401	-11.5911970178407	4.00759692197497	-11.5703229725028	NA	1.00870277828854	963.375913623556	1162.6944878091	0.718863839503254	2581.84539185809	0	0.0082595499912192	0.990402893543108	0.992045817670276	2.47666349647356e-08	0.996424359416711	NA	210	35028	207	159	96	41	11	0	3	2	2	2	0	0	34672	34720	34783	34838	34868	34879	356	357	357	357	359	359
NAFLD	40_50	UKBB	G6_NERPLEX	1.99661425471488	1.48994782901923	-12.5232331504602	-12.5067340986127	-12.5195119499724	NA	0.716342207691683	0.714539186044708	1019.76354225026	1536.82816657025	2273.31053940495	0	0.00531598715839466	0.0370523285431855	0.990201803829726	0.993506873367367	0.995605934768927	NA	677	37530	673	504	269	107	28	0	4	2	0	0	0	0	37070	37239	37474	37636	37715	37743	460	462	464	464	464	464
NAFLD	40_50	UKBB	G6_NEURO	1.47651470844298	2.03593528331493	-12.7047245398365	2.24795323419369	-12.6646498314115	NA	0.718471407418907	0.424695382538775	855.305430886827	0.719295285241431	1815.71202130858	0	0.0398714814987352	1.63592713346211e-06	0.988148642069977	0.00177674458325675	0.994434774614845	NA	1310	33304	1300	1005	545	237	65	0	10	8	2	2	0	0	32989	33284	33744	34052	34224	34289	315	317	323	323	325	325
NAFLD	40_50	UKBB	G6_OTHNEU	-11.9820515330417	-11.9962791572091	-11.9814045180793	-11.973152752232	-12.0044360528659	NA	1698.26615569263	1262.9793602368	1627.47970964646	2340.58095583419	3050.8893849998	0	0.994370602878901	0.992421489768564	0.994126076489881	0.995918469712869	0.996860545151245	NA	148	38976	148	113	61	27	9	0	0	0	0	0	0	0	38479	38514	38566	38600	38618	38627	497	497	497	497	497	497
NAFLD	40_50	UKBB	G6_ROOTPLEXOTHUNS	-12.0100957458911	-12.0028202519547	-12.0130833482035	-12.0232415507293	-11.9958496670648	NA	1539.26617535716	1194.11056484424	1658.68598807995	2454.85797373894	3389.14518047621	0	0.993774583698646	0.991980052784906	0.994221347497605	0.996092189220817	0.997175900485656	NA	168	36752	168	124	59	24	7	0	0	0	0	0	0	0	36311	36355	36420	36455	36472	36479	441	441	441	441	441	441
NAFLD	40_50	UKBB	G6_SLEEPAPNO	3.57706888492891	3.13786699591152	-10.2346107171083	4.09497985147099	-10.2287815238667	NA	0.718328081134264	0.716793684456535	761.428158818069	1.00867965825096	1842.93972520624	0	6.36780844199639e-07	1.19969538617226e-05	0.989275689509504	4.91268268509283e-05	0.995571561652316	NA	146	35101	141	100	51	17	5	0	5	3	1	1	0	0	34720	34761	34810	34844	34856	34861	381	383	385	385	386	386
NAFLD	40_50	UKBB	G6_SLEEPAPNO_INCLAVO	3.4838421613375	3.05194356409889	-10.2501430115859	3.96491709488823	-10.2399344196183	NA	0.71657112573442	0.715189201388703	723.841034218094	1.00705469299251	1735.15902484847	0	1.16309453733723e-06	1.97832330356876e-05	0.98870172158871	8.245789644535e-05	0.995291360598135	NA	146	39153	141	100	51	17	5	0	5	3	1	1	0	0	38680	38721	38770	38804	38816	38821	473	475	477	477	478	478
NAFLD	40_50	UKBB	G6_SLEEPDISOTH	2.22988142115362	2.73127367297833	-11.1651047493715	2.93279888466063	-11.1547552163365	NA	1.007509013956	0.588390371171032	808.250524995151	1.00792935258178	1518.14698721041	0	0.0268795874261985	3.4515061776297e-06	0.988978440339128	0.00361745005179239	0.994137506473945	NA	297	35211	292	235	124	59	20	0	5	4	1	1	0	0	34834	34891	35002	35067	35106	35126	377	378	381	381	382	382
NAFLD	40_50	UKBB	GOUT	-12.2684401571872	-12.2717653015894	2.76307162987225	-12.2783102676669	-12.2736032693633	NA	1855.33001905694	1310.42464422884	1.00664740225363	2492.54832575584	3435.16704273408	0	0.994723996513003	0.992528140402643	0.00605430496552441	0.996069631038259	0.997149222265904	NA	158	37432	157	128	64	32	9	0	1	1	1	0	0	0	36992	37021	37085	37117	37140	37149	440	440	440	441	441	441
NAFLD	40_50	UKBB	GOUT_COMORB	2.40955956911419	2.01466714594773	2.70492131334676	3.61159723051981	3.42467606649591	NA	0.733161572122765	0.729329096597401	0.731631297672675	0.734308519442171	1.01816383973944	0	0.00101428953557211	0.00573857391769676	0.000218067953646473	8.72701269875645e-07	0.000769383862404765	NA	880	25419	871	631	315	126	43	0	9	7	5	3	1	0	25276	25516	25832	26021	26104	26147	143	145	147	149	151	152
NAFLD	40_50	UKBB	H7_CHOROIDRETINA	2.74574360323702	-11.1894078259518	-11.2021262807778	-11.2044406454709	-11.2201918666586	NA	1.00615779050363	858.282391264936	1108.81187785029	1949.20473332995	2314.04689261738	0	0.00635383854281081	0.989598291954204	0.991939253409298	0.995413616220411	0.99613128722262	NA	147	38905	146	103	53	18	7	0	1	0	0	0	0	0	38399	38442	38492	38527	38538	38545	506	507	507	507	507	507
NAFLD	40_50	UKBB	H7_CONJUNCTIVA	-12.1565744703976	1.57189350255567	-12.1586415173647	2.33579273010772	-12.1509734926099	NA	1361.86558931333	1.00565790376077	1157.63951818802	1.00717746600702	1665.44518399444	0	0.992877847602192	0.118040854399496	0.991620004468014	0.0203870600095514	0.994178740777612	NA	294	37728	292	245	159	94	34	0	2	2	1	1	0	0	37230	37277	37363	37428	37488	37522	498	498	499	499	500	500
NAFLD	40_50	UKBB	H7_CONJUNCTIVITIS	-12.1500394390369	-12.1486834318441	-12.1553937264071	2.59375555230188	-12.1532709811337	NA	1580.43504379152	1090.70456691948	1268.13610067982	1.0070775079848	1904.14183875245	0	0.993866098180919	0.991113041228293	0.992352199051245	0.0100087389879589	0.994907500457583	NA	220	37633	219	191	129	72	26	0	1	1	1	1	0	0	37137	37165	37227	37284	37330	37356	496	496	496	496	497	497
NAFLD	40_50	UKBB	H7_CONJUNCTIVITISACUNONATOPIC	-12.1500394390369	-12.1486834318441	-12.1553937264071	2.59375555230188	-12.1532709811337	NA	1580.43504379152	1090.70456691948	1268.13610067982	1.0070775079848	1904.14183875245	0	0.993866098180919	0.991113041228293	0.992352199051245	0.0100087389879589	0.994907500457583	NA	220	37633	219	191	129	72	26	0	1	1	1	1	0	0	37137	37165	37227	37284	37330	37356	496	496	496	496	497	497
NAFLD	40_50	UKBB	H7_EYELIDDIS	-11.9900644906903	-11.979662075978	-12.0082327279923	-11.9978443729897	-11.9642116702025	NA	1831.54400788561	1462.27440046239	1745.93214875403	2461.1297080596	2840.46404944017	0	0.99477674630352	0.993463415286021	0.994512325141306	0.996110381000927	0.996639270421699	NA	123	37850	123	91	56	28	11	0	0	0	0	0	0	0	37360	37392	37427	37455	37472	37483	490	490	490	490	490	490
NAFLD	40_50	UKBB	H7_EYE_ADNEXA	0.977500608125913	0.39719695285071	1.90457732260634	1.44681455796336	-11.5166358180486	NA	1.0069726493685	1.00602508758214	0.587930740185366	1.00737061362618	852.629669870983	0	0.331681735435275	0.692977107242451	0.00119756828937241	0.150937283062998	0.989223144781261	NA	1005	34916	999	791	481	238	79	0	6	5	4	1	0	0	34500	34708	35018	35261	35420	35499	416	417	418	421	422	422
NAFLD	40_50	UKBB	H7_GLAUCOMA	-12.0333538376593	-12.0353891047891	-12.0590321814138	-12.0255650987947	-12.1245741962369	NA	1833.01807852109	1420.58336911502	1840.49204749339	3091.77133920043	8786.01529864064	0	0.994762103881125	0.993240286714411	0.994772242147658	0.996896604735088	0.998898931181179	NA	112	39134	112	85	46	14	1	0	0	0	0	0	0	0	38619	38646	38685	38717	38730	38731	515	515	515	515	515	515
NAFLD	40_50	UKBB	H7_LACRIMALSYSTEM	-11.9806255889814	-11.9859227387288	-11.9678301253881	-11.9917668343675	-12.0463816222724	NA	1761.42668292876	1311.66653747503	1663.54915000572	2161.72353517332	3286.32314381246	0	0.994573102261844	0.992709084713761	0.994259944459731	0.995573903699547	0.997075272283147	NA	134	37839	134	107	63	31	8	0	0	0	0	0	0	0	37349	37376	37420	37452	37475	37483	490	490	490	490	490	490
NAFLD	40_50	UKBB	H7_LENS	-11.0085512882703	-11.019212142114	-11.0302999411256	-10.967998594223	-11.0012366366098	NA	1146.82342022408	910.672295215857	1294.61440472987	2411.07364428788	3901.05397113086	0	0.992341089251684	0.990345764609957	0.99320199164122	0.996370427514761	0.9977499144353	NA	100	39080	100	72	32	9	2	0	0	0	0	0	0	0	38567	38595	38635	38658	38665	38667	513	513	513	513	513	513
NAFLD	40_50	UKBB	H7_LIDLACRIMALORBIT	-12.1578573296364	-12.1598741966987	2.48981268892973	-12.1534205609411	-12.1614348486238	NA	1169.54115342759	876.763085953693	0.71455989874372	1449.40676569149	1682.12808763461	0	0.9917058139291	0.988934451038575	0.000493241280412691	0.993309736628516	0.994231511475171	NA	361	38132	359	285	172	89	36	0	2	2	2	0	0	0	37638	37712	37825	37908	37961	37997	494	494	494	496	496	496
NAFLD	40_50	UKBB	H7_VISUALDISTBLIND	2.75611536976358	-11.1425555151005	2.47056746050332	-11.125320141733	-11.114479617731	NA	1.00621089598298	779.94705574896	1.00542056328148	1242.4476770848	1745.53861638516	0	0.00616070532645337	0.988601571689523	0.0140006078823052	0.992855552216096	0.994919612959604	NA	169	38909	167	134	88	42	13	0	2	1	1	0	0	0	38412	38445	38491	38537	38566	38579	497	498	498	499	499	499
NAFLD	40_50	UKBB	H7_VISUDISTURB	-11.1386041172186	-11.1318335921472	2.7442793227258	-11.1180175285306	-11.1067622080315	NA	1204.66026481253	877.458811865323	1.00541088346122	1362.26912029885	2011.94376969267	0	0.992622655630998	0.989877952342767	0.00634284751725833	0.993488220556254	0.995595369408975	NA	131	38827	130	106	69	35	10	0	1	1	1	0	0	0	38333	38357	38394	38428	38453	38463	494	494	494	495	495	495
NAFLD	40_50	UKBB	H8_EAR_MASTOID	1.75969879672389	0.463736420556608	1.61421298950057	-12.5326056488776	-12.5233556376542	NA	0.717412363761819	1.00592323473524	0.715825647276848	1158.12419999422	1498.59842957416	0	0.0141732786350761	0.644794461735816	0.0241310354409606	0.99136588511662	0.993332386037132	NA	971	35647	966	772	458	224	74	0	5	3	2	0	0	0	35211	35405	35719	35953	36103	36177	436	438	439	441	441	441
NAFLD	40_50	UKBB	H8_EXTERNAL	-12.5289023586206	0.745741104392911	1.2233733298478	1.86132201162554	-12.5226066639914	NA	1056.61773948213	1.00539912689169	1.00565361208831	1.0066511752764	1710.66734301247	0	0.990539262090325	0.45824707597286	0.223796134814248	0.0644543718177991	0.99415929384321	NA	651	37239	648	531	307	149	51	0	3	3	2	1	0	0	36764	36881	37105	37263	37361	37412	475	475	476	477	478	478
NAFLD	40_50	UKBB	H8_EXTOTITIS	-11.1639245181293	1.48206910696641	2.59305213785762	2.39062709533473	-11.1598604268808	NA	765.070038995998	1.00550855214437	0.715410238966055	1.00684237777481	1268.36602006448	0	0.988357658177808	0.140495113811029	0.000289446301280645	0.0175784164109435	0.992979813943708	NA	326	36997	322	262	161	85	24	0	4	4	3	1	0	0	36523	36583	36684	36760	36821	36845	474	474	475	477	478	478
NAFLD	40_50	UKBB	H8_INNER	-11.9820588964446	-11.9869599658178	-11.9760744842022	-11.9850777968654	-11.9972549735957	NA	1541.4065709449	1126.49298175629	1463.2302176903	2415.5735066009	2445.21189412146	0	0.993797740519357	0.991509907337895	0.99346964125697	0.996041242680711	0.996085252925365	NA	171	38908	171	135	73	29	14	0	0	0	0	0	0	0	38400	38436	38498	38542	38557	38571	508	508	508	508	508	508
NAFLD	40_50	UKBB	H8_MIDDLEMASTOID	2.97716529784303	-12.1528979992821	2.06846715840854	-12.1916536259726	-12.2031496818442	NA	0.717042973627971	1000.13354553771	1.00573206084791	1685.48535551325	2509.11199482664	0	3.29576493569593e-05	0.990304923669301	0.0397171949107906	0.994228696593467	0.99611947718585	NA	290	38008	287	233	142	69	18	0	3	1	1	0	0	0	37525	37579	37670	37743	37794	37812	483	485	485	486	486	486
NAFLD	40_50	UKBB	H8_OTHEREAR	-12.0460773600073	-12.0402860319141	-12.05220938403	-12.03566014199	4.70623073266369	NA	1765.64307056264	1476.73940294545	1971.32918985336	2666.74013813385	1.00638324252188	0	0.994556484975847	0.993494687093951	0.995121965456157	0.996398961163229	2.91982954711933e-06	NA	127	38994	126	82	44	21	4	0	1	1	1	1	1	0	38490	38534	38572	38595	38612	38616	504	504	504	504	504	505
NAFLD	40_50	UKBB	HDINJ	-11.2141647928632	2.84984924434012	-11.2152375559812	3.37992837833912	-11.273725175444	NA	1069.45872363613	0.714493953517035	1027.62685308378	1.00646814969406	1683.19399272093	0	0.991633669643762	6.64570682286489e-05	0.991292279656846	0.000784498430372105	0.994655955258366	NA	170	38801	167	129	72	34	14	0	3	3	1	1	0	0	38306	38344	38401	38439	38459	38473	495	495	497	497	498	498
NAFLD	40_50	UKBB	HYPOTHYROIDISM	4.1820855164967	-12.872933522563	3.66476981919746	-12.9206800611661	-12.7949286331673	NA	0.767777247126864	2934.33474660627	1.04931535078254	6542.16595517812	7710.56083431373	0	5.12253940757319e-08	0.996499689759011	0.000478460202708376	0.998424190932399	0.998675988485517	NA	272	19294	269	211	116	44	16	0	3	1	1	0	0	0	19232	19290	19385	19457	19485	19501	62	64	64	65	65	65
NAFLD	40_50	UKBB	HYPOT_THYRO_INCL	3.05181751492103	-12.0625394436506	2.29291251369384	-12.0626356740401	-12.0840760049317	NA	0.717267031027297	1021.4121814377	1.00633423771668	2129.70269411011	2547.77428665933	0	2.09249315150858e-05	0.9905774667204	0.0226979900567404	0.99548080615531	0.996215653177521	NA	272	38853	269	211	116	44	16	0	3	1	1	0	0	0	38371	38429	38524	38596	38624	38640	482	484	484	485	485	485
NAFLD	40_50	UKBB	I9_ANGINA	-11.1956017350375	2.52176514078499	-11.1882122177604	-11.189510187356	-11.2117383608876	NA	1232.96602940586	1.00570829173888	1393.56959801968	2363.47262165128	2229.87547980378	0	0.992755132899312	0.0121605140075165	0.993594287715331	0.996222548131999	0.995988280364839	NA	117	38045	116	88	40	16	8	0	1	1	0	0	0	0	37600	37628	37676	37700	37708	37716	445	445	446	446	446	446
NAFLD	40_50	UKBB	I9_CORATHER	-12.0629523267354	-12.0601852086456	-12.0571590975701	-12.0385982119265	-12.1020269586453	NA	1367.89527911411	1067.92494566523	1715.91791806129	2419.12799077678	4072.03722598252	0	0.992963848317455	0.990989599891268	0.994393588512674	0.996029407274927	0.997628703836899	NA	209	38570	209	153	60	27	7	0	0	0	0	0	0	0	38109	38165	38258	38291	38311	38318	461	461	461	461	461	461
NAFLD	40_50	UKBB	I9_CVD	0.793930684265763	1.94763526503496	-13.1807898641981	2.82219586465208	2.29818141979136	NA	1.01278467259962	0.472552852016037	1138.24681137032	0.601464741737759	1.01223810655274	0	0.433093702918147	3.76383435700935e-05	0.990760779127742	2.70276105785579e-06	0.0231835626791504	NA	1819	29840	1809	1377	740	316	103	0	10	9	4	4	1	0	29639	30071	30708	31132	31345	31448	201	202	207	207	210	211
NAFLD	40_50	UKBB	I9_CVD_HARD	-11.2029727509854	2.47063858673202	-11.1793424256022	-11.1956908654777	-11.2215685157318	NA	1177.45899711866	1.00582399658295	1410.6615835451	2055.87504429122	2604.75888159452	0	0.992408615372177	0.0140363058411549	0.993676916235926	0.995654976812758	0.996562642080155	NA	130	38830	129	86	37	17	7	0	1	1	0	0	0	0	38347	38390	38439	38459	38469	38476	483	483	484	484	484	484
NAFLD	40_50	UKBB	I9_DISVEINLYMPH	1.95928156297099	-12.2091138834859	-12.2051792269278	-12.2221437015246	3.4429234902098	NA	1.00632051536442	890.498710406079	1171.96285858032	1728.21172865933	1.00536987804148	0	0.0515376512216162	0.989061007983022	0.991690736642578	0.994357301071238	0.00061585441709085	NA	353	37640	351	271	143	60	16	0	2	1	1	1	1	0	37162	37242	37370	37453	37497	37513	478	479	479	479	479	480
NAFLD	40_50	UKBB	I9_DOAAC	2.52148480372499	-12.1372912379133	-12.1293253012115	-12.1407623008437	-12.0740993928828	NA	1.00614464094385	1243.78410172464	1576.18430930779	2533.31186390342	4050.70764095433	0	0.0122075990624766	0.992214079934843	0.993860041737127	0.996176195337988	0.997621718455275	NA	189	38804	188	132	73	27	6	0	1	0	0	0	0	0	38305	38361	38420	38466	38487	38493	499	500	500	500	500	500
NAFLD	40_50	UKBB	I9_HYPERTENSION	-13.244499576781	1.739128924652	-13.2567333126976	3.27557365633331	3.13487683672297	NA	1529.82777186669	0.71901293839379	1755.01944279832	0.721357190665322	1.00965563830092	0	0.993092392547312	0.0155729644020191	0.993973148106223	5.60283052294932e-06	0.00190345248399519	NA	741	33923	736	535	264	105	35	0	5	5	3	3	1	0	33645	33846	34117	34276	34346	34381	278	278	280	280	282	283
NAFLD	40_50	UKBB	I9_HYPOTE	-11.1418822465886	2.75908544618836	-11.1373919372886	-11.1704297592289	-11.0961401559861	NA	1258.6178311533	1.0054326549392	1349.63607122431	2216.38595301563	2462.42615129287	0	0.992936839529635	0.00606627683161315	0.993415816005599	0.995978734796336	0.996404599200711	NA	111	39129	110	72	37	14	6	0	1	1	0	0	0	0	38630	38668	38703	38726	38734	38740	499	499	500	500	500	500
NAFLD	40_50	UKBB	I9_HYPTENS	-13.2469281468293	1.74330029078391	-13.2589992773631	3.28617831975179	3.13208151097277	NA	1536.41627440215	0.719008536721077	1761.2897432203	0.721444913974657	1.00958348636622	0	0.993120752057472	0.0153257202918414	0.993993577186796	5.23867056202767e-06	0.00191990701292296	NA	738	33924	733	533	263	104	35	0	5	5	3	3	1	0	33645	33845	34115	34274	34343	34378	279	279	281	281	283	284
NAFLD	40_50	UKBB	I9_HYPTENSESS	-13.2471387909134	1.74190593583862	-13.2591202519966	3.28605745469889	3.13208397796158	NA	1537.16497858253	0.718984735682036	1764.56438837761	0.721445325357158	1.00958420270671	0	0.993123993304058	0.0154043682159426	0.994004668882812	5.24291206433216e-06	0.00191990544114244	NA	737	33920	732	533	262	104	35	0	5	5	3	3	1	0	33641	33840	34111	34269	34338	34373	279	279	281	281	283	284
NAFLD	40_50	UKBB	I9_IHD	-11.5508434529229	1.76482902869492	-11.5456468066832	-11.5353066084278	-11.5835433720983	NA	1020.13629374656	1.00590519507556	1249.18761717654	1854.22795349802	2753.56667733116	0	0.990965871144001	0.0793502543337317	0.992625637613985	0.995036325678132	0.996643515759979	NA	238	38708	237	177	70	30	9	0	1	1	0	0	0	0	38247	38307	38414	38454	38475	38484	461	461	462	462	462	462
NAFLD	40_50	UKBB	I9_ISCHHEART	-11.5510167703894	1.76926324780339	-11.5441340621314	-11.5355575753186	-11.5838022948405	NA	1017.7167860168	1.00588496753996	1238.53549647414	1854.34726479093	2753.68378854525	0	0.990944258563874	0.078592438433784	0.992563190159152	0.995036537060345	0.996643583484166	NA	239	38705	238	177	71	30	9	0	1	1	0	0	0	0	38244	38305	38411	38452	38473	38482	461	461	462	462	462	462
NAFLD	40_50	UKBB	I9_K_CARDIAC	-13.3371349677602	1.89790228931832	-13.3613404669394	3.43465556688713	2.80689471595088	NA	1465.63780378982	0.593998206786126	1639.76194696675	0.597154097624454	1.01040898852912	0	0.992739442730123	0.00139767217045323	0.993498635994363	8.8346676291428e-09	0.00546981924482382	NA	1059	32859	1052	777	384	155	54	0	7	7	4	4	1	0	32614	32889	33282	33511	33612	33666	245	245	248	248	251	252
NAFLD	40_50	UKBB	I9_OTH	3.01184877513925	2.6955748726314	-10.1282085084246	-10.1703462403999	-10.0939965729753	NA	1.00668699983943	1.0053957658378	777.36345256716	1331.47432760619	1475.13065353159	0	0.00277299444508662	0.0073378776862061	0.989604717659634	0.993905490202874	0.994540292989102	NA	123	39163	121	77	40	14	6	0	2	1	0	0	0	0	38660	38704	38741	38767	38775	38781	503	504	505	505	505	505
NAFLD	40_50	UKBB	I9_OTHHEART	2.64562053793069	1.48041908900818	-11.1774263433467	3.093709091243	-11.1503172099542	NA	0.716397575065253	1.00543116951183	774.385885235801	1.00609667144545	1544.40934277289	0	0.000221667480969404	0.140906924866642	0.988483795458595	0.0021052933451776	0.994239487929998	NA	359	38507	355	247	120	44	16	0	4	2	1	1	0	0	38040	38148	38275	38351	38379	38395	467	469	470	470	471	471
NAFLD	40_50	UKBB	I9_OTHPER	-11.9706805056682	-11.9685119041889	-11.9552806989332	-11.9588521982039	-11.9117368754861	NA	1782.73174102757	1438.57146740319	1846.64678239776	3033.74748801691	4513.93092071002	0	0.994642407961091	0.993361900388015	0.994834492797224	0.996854794652437	0.997894478209453	NA	118	38538	118	83	45	16	4	0	0	0	0	0	0	0	38051	38086	38124	38153	38165	38169	487	487	487	487	487	487
NAFLD	40_50	UKBB	I9_PHLETHROM	3.17271185799391	-11.1738141162287	-11.135150580804	-11.1409528100674	-11.1185442408873	NA	1.00654549325191	1004.81065808533	1316.76033187068	2116.96033111502	3146.47800372481	0	0.0016211188495866	0.991127452767919	0.99325278972595	0.995800982627507	0.997180563056296	NA	108	37262	107	79	41	15	4	0	1	0	0	0	0	0	36803	36831	36869	36895	36906	36910	459	460	460	460	460	460
NAFLD	40_50	UKBB	I9_VARICVE	-11.9819553024784	-11.9853718760891	-11.9853242686069	-11.9806380736637	-12.0164271957839	NA	1507.99864664791	1126.83695312134	1456.76445369182	2098.45452037983	2950.44950167124	0	0.993660394475311	0.991513623296244	0.993435591263649	0.995444688401097	0.996750428968701	NA	183	37284	183	145	79	35	10	0	0	0	0	0	0	0	36828	36866	36932	36976	37001	37011	456	456	456	456	456	456
NAFLD	40_50	UKBB	I9_VTE	2.83868483532292	-11.1591011941686	-11.1296044311249	-11.1169029947459	-11.0989520421798	NA	1.00629662693068	838.676129484597	1131.23717789785	1664.83015135375	2475.47633128148	0	0.00478857641799082	0.989383968933416	0.992150190552052	0.994672165602461	0.996422646949294	NA	153	38647	152	110	56	23	6	0	1	0	0	0	0	0	38156	38198	38252	38285	38302	38308	491	492	492	492	492	492
NAFLD	40_50	UKBB	IBD_COMORB	1.37339334951296	1.46613606181051	1.27789425662922	1.52733840434978	2.65270117375385	NA	0.602633240538211	0.438947523715854	0.601256193818789	0.72942365029107	0.604798072635666	0	0.0226678352738327	0.0008374311804809	0.0335554214723347	0.0362691063433939	1.15404285581058e-05	NA	3151	23803	3134	2512	1432	692	212	0	17	14	8	5	3	0	23676	24298	25378	26118	26598	26810	127	130	136	139	141	144
NAFLD	40_50	UKBB	ILD_COMORB	1.53063154064643	1.88255944437001	1.52815070883155	2.55418953644274	2.7278942320119	NA	0.728611729156395	0.476197275290416	0.726963638620932	0.604906818300219	0.726926407763224	0	0.0356628633472043	7.70747692973349e-05	0.0355444633911503	2.41659704371562e-05	0.000174980979353881	NA	2245	29616	2231	1724	948	464	143	0	14	12	7	5	2	0	29464	29971	30747	31231	31552	31695	152	154	159	161	164	166
NAFLD	40_50	UKBB	ILD_CVDMETABOCOMORB	2.83233360406738	2.61746785651613	2.62456029927564	-12.1299991755226	3.38740464691178	NA	0.604319439991462	0.526984530760573	0.727818071116024	1732.30056313419	1.01659059619303	0	2.77489165890703e-06	6.80393718590031e-07	0.000310873609181542	0.994413059615235	0.000861862342795067	NA	784	27261	774	579	281	119	41	0	10	7	3	1	1	0	27112	27307	27605	27767	27845	27886	149	152	156	158	158	159
NAFLD	40_50	UKBB	ILD_DIFF_DG	1.68709191699663	1.46154791225153	1.47721944374223	1.43491053936807	3.11077482093014	NA	0.729708113610716	0.598808853839078	0.725700788680248	1.01486789895933	0.598985132603583	0	0.020777172927003	0.0146564447018045	0.0417929033846079	0.157394501812688	2.06477810478521e-07	NA	1552	23181	1541	1235	736	344	103	0	11	9	6	4	3	0	22974	23280	23779	24171	24412	24515	207	209	212	214	215	218
NAFLD	40_50	UKBB	ILD_SYST_AUTO_DISEASES	2.2984279572858	1.72483641438902	2.17601541464529	-11.143919642896	-11.1516649021518	NA	1.00705386078338	1.00556843533293	1.00623787358855	1054.80162962041	1679.78080136091	0	0.0224699396794891	0.0862929944689679	0.0305776666508455	0.991570551492133	0.994703073229971	NA	279	37427	276	215	126	61	14	0	3	2	1	0	0	0	36969	37030	37119	37184	37231	37245	458	459	460	461	461	461
NAFLD	40_50	UKBB	J10_ACUTELOWERNAS	1.18947310989591	1.32628012567707	1.76241981667072	1.81419153518225	-10.5416073544598	NA	1.00708151213891	0.715283140815509	0.715846804728439	1.00690073054236	634.005348507016	0	0.237559396611323	0.0637101270376594	0.0138161985002718	0.0715834744807432	0.98673418411398	NA	837	36516	831	655	386	172	53	0	6	5	3	1	0	0	36079	36255	36524	36738	36857	36910	437	438	440	442	443	443
NAFLD	40_50	UKBB	J10_ACUTEUPPERINFEC	-13.0949739164914	1.15514063998218	-13.0993325192389	1.47922319903776	-13.0793873031429	NA	1211.90762566871	0.715803880611996	1070.16593007209	1.0072810355497	1957.77729793609	0	0.991378819654209	0.106577987417062	0.990233762924078	0.141960103257297	0.994669585975698	NA	890	32400	887	724	443	206	65	0	3	3	1	1	0	0	31979	32142	32423	32660	32801	32866	421	421	423	423	424	424
NAFLD	40_50	UKBB	J10_ASTHMA	-12.5680465238923	2.18231563189449	-12.5634287348585	-12.5549501864311	4.31590867115001	NA	2170.28034700895	1.01760826724985	2017.4831864217	2921.2959179466	0.732814622275217	0	0.995379493600022	0.0319885430430617	0.99503138311224	0.996570915662396	3.87375552325831e-09	NA	301	20354	298	237	132	56	24	0	3	3	2	2	2	0	20213	20274	20379	20455	20487	20511	141	141	142	142	142	144
NAFLD	40_50	UKBB	J10_ASTHMA_EXMORE	-12.5679610864509	2.17833954888203	-12.5634653417771	-12.5551512426948	4.31176412969229	NA	2166.02361795984	1.01760874995175	2013.48170985307	2915.40644254449	0.732814610489655	0	0.995370444827388	0.0323026399772303	0.995021494393748	0.996563933513682	4.00854670952195e-09	NA	301	20269	298	237	132	56	24	0	3	3	2	2	2	0	20132	20193	20298	20374	20406	20430	137	137	138	138	138	140
NAFLD	40_50	UKBB	J10_ASTHMA_INCLAVO	-12.5562830293337	1.63498257956178	-12.5698543996791	-12.5294902717654	3.87740294501517	NA	1569.39536447754	1.0060207201279	1568.44464694034	2402.00771781875	0.717056068429676	0	0.993616422148762	0.104120436330276	0.993605649126366	0.995838047716123	6.39492305552447e-08	NA	301	33877	298	237	132	56	24	0	3	3	2	2	2	0	33495	33556	33661	33737	33769	33793	382	382	383	383	383	385
NAFLD	40_50	UKBB	J10_ASTHMA_MAIN	-12.5680465238923	2.18231563189449	-12.5634287348585	-12.5549501864311	4.31590867115001	NA	2170.28034700895	1.01760826724985	2017.4831864217	2921.2959179466	0.732814622275217	0	0.995379493600022	0.0319885430430617	0.99503138311224	0.996570915662396	3.87375552325831e-09	NA	301	20354	298	237	132	56	24	0	3	3	2	2	2	0	20213	20274	20379	20455	20487	20511	141	141	142	142	142	144
NAFLD	40_50	UKBB	J10_ASTHMA_MAIN_EXMORE	-12.5679610864509	2.17833954888203	-12.5634653417771	-12.5551512426948	4.31176412969229	NA	2166.02361795984	1.01760874995175	2013.48170985307	2915.40644254449	0.732814610489655	0	0.995370444827388	0.0323026399772303	0.995021494393748	0.996563933513682	4.00854670952195e-09	NA	301	20269	298	237	132	56	24	0	3	3	2	2	2	0	20132	20193	20298	20374	20406	20430	137	137	138	138	138	140
NAFLD	40_50	UKBB	J10_ASTHMA_OTHER_THAN_NONALLERGIC	-12.5247000959951	1.35187367354025	1.12943078963162	-12.546703336627	2.31921430371331	NA	960.634329679443	0.714809550228448	1.00598156236433	1361.07448722775	1.00629544838088	0	0.989597517586962	0.058592825502484	0.261558470908765	0.992645017449551	0.0211830921958365	NA	789	37518	785	623	361	164	59	0	4	4	2	1	1	0	37101	37263	37525	37722	37827	37886	417	417	419	420	420	421
NAFLD	40_50	UKBB	J10_CHRONSINUSITIS	-11.9949182331263	-12.0009307359566	-12.0062923688983	-11.9998003886631	-12.013364816504	NA	1789.01509878184	1421.85462706795	1877.8442271338	2995.86041728466	3833.02905880154	0	0.994650414986564	0.993265666209352	0.994898634344536	0.996804113500744	0.997499298212816	NA	126	32436	126	92	49	18	6	0	0	0	0	0	0	0	32041	32075	32118	32149	32161	32167	395	395	395	395	395	395
NAFLD	40_50	UKBB	J10_COPD	-10.7322536581803	3.33677959293831	-10.7355303735593	4.2766953327373	-10.6601595185738	NA	1063.45664559523	0.71710795392021	1199.19162610746	1.00963907259924	3524.04547375435	0	0.991947998837721	3.26971456223753e-06	0.992857188678438	2.27673016191878e-05	0.997586420553529	NA	106	32833	103	79	37	15	2	0	3	3	1	1	0	0	32478	32502	32544	32566	32579	32581	355	355	357	357	358	358
NAFLD	40_50	UKBB	J10_INFLUPNEU	-11.5560572742479	-11.5705424152487	-11.5690209950784	-11.5744800629861	4.12191566230728	NA	1184.04320045672	921.327805219596	1235.67135731753	1862.34150047088	1.00568730713079	0	0.992212908024754	0.989979989278954	0.992529883997116	0.995041167537496	4.1564653619047e-05	NA	194	38514	193	132	68	28	8	0	1	1	1	1	1	0	38031	38092	38156	38196	38216	38224	483	483	483	483	483	484
NAFLD	40_50	UKBB	J10_LOWCHRON	-12.6357150395176	2.1177022383811	-12.6606286292005	2.89680205634976	3.87220355873264	NA	1470.76970236228	0.716167289811651	1501.86132572026	1.00928178528954	0.71775329800364	0	0.993145277667973	0.00310654360619916	0.993273945938638	0.00410261769895111	6.85636992118735e-08	NA	383	33310	378	298	163	67	26	0	5	5	3	3	2	0	32950	33030	33165	33261	33302	33328	360	360	362	362	363	365
NAFLD	40_50	UKBB	J10_LOWERINF	1.87008638938838	1.33619203680256	1.75591338894389	1.8414513392469	-10.5522912568189	NA	0.717086653172571	0.715373957812309	0.715954758086993	1.00696436314418	650.242184566636	0	0.00911010086778328	0.0617867260232261	0.0141848464632887	0.0674422391778439	0.987052299997534	NA	844	36529	837	656	390	169	51	0	7	5	3	1	0	0	36092	36273	36539	36760	36878	36929	437	439	441	443	444	444
NAFLD	40_50	UKBB	J10_PHARYNGITIS	-13.1485587103105	-13.1437689972824	-13.1522093335362	2.57815269933408	-13.1544099847672	NA	2191.84891503833	1577.06473863067	1845.72752894954	1.00681380942898	3296.82975677093	0	0.995213644061779	0.993350248287561	0.994314515118708	0.010446015052884	0.996816434708887	NA	293	31935	292	241	152	70	25	0	1	1	1	1	0	0	31516	31567	31656	31738	31783	31808	419	419	419	419	420	420
NAFLD	40_50	UKBB	J10_PLEURA	2.05236007721867	-12.1899095925918	-12.1931223842004	-12.190719407628	3.22158762575585	NA	1.0063742843844	922.034962695754	1233.1981527923	1773.80370147575	1.00527288485556	0	0.0414140503645669	0.989451747785576	0.992111125398188	0.994516467508985	0.00135208175139953	NA	353	38597	351	257	133	59	21	0	2	1	1	1	1	0	38120	38214	38338	38412	38450	38471	477	478	478	478	478	479
NAFLD	40_50	UKBB	J10_PNEUMONAS	-12.054892889777	-12.0690240557228	-12.0777912373469	-12.0878623655557	4.39626395752995	NA	1672.85795726179	1297.55626746252	1744.98675708552	2643.4509888616	1.00589996175435	0	0.994250360807811	0.992578704023048	0.994477547651488	0.996351479492793	1.23974673647887e-05	NA	164	38299	163	112	57	23	6	0	1	1	1	1	1	0	37823	37874	37929	37963	37980	37986	476	476	476	476	476	477
NAFLD	40_50	UKBB	J10_PNEUMONIA	-12.0802304641822	-12.104694131921	-12.1105462536793	-12.1227768092062	4.24769278290552	NA	1583.64779108254	1238.52780636618	1675.49028396605	2514.49426356868	1.0056710202324	0	0.993913712406247	0.992202036356958	0.99423289180901	0.99615328651987	2.40281375536575e-05	NA	184	38532	183	124	63	26	7	0	1	1	1	1	1	0	38049	38108	38169	38206	38225	38232	483	483	483	483	483	484
NAFLD	40_50	UKBB	J10_PNEUMOPROBBAC	-12.0803405709389	-12.1051529423519	-12.1111880159056	-12.1261321901104	4.24807392215947	NA	1583.99709165586	1237.65180403371	1673.30325505852	2501.1346403473	1.00567119447059	0	0.993914999057977	0.992196221412207	0.994225048251086	0.996131669364334	2.39878213761684e-05	NA	184	38537	183	124	63	26	7	0	1	1	1	1	1	0	38051	38110	38171	38208	38227	38234	486	486	486	486	486	487
NAFLD	40_50	UKBB	J10_RESPDISOTH	2.22569612143049	-12.5803476669998	-12.5721297182617	-12.5653623003485	-12.5651912071867	NA	1.00627871980746	1206.53797374244	1577.17257459861	2375.80863226655	2723.07195730724	0	0.0269798792506307	0.991680756416688	0.993639883086484	0.995780105474769	0.996318299094793	NA	291	38855	290	220	116	49	20	0	1	0	0	0	0	0	38361	38431	38535	38602	38631	38651	494	495	495	495	495	495
NAFLD	40_50	UKBB	J10_RESPIRATORY	1.6661539488548	1.4367469983675	1.46178591339421	1.41228308032566	3.10500594869343	NA	0.72904828924826	0.598308320330708	0.725234453985941	1.01445575481449	0.598731970053656	0	0.0222904295656631	0.0163347557203585	0.0438413366798289	0.163874442892536	2.14893568511949e-07	NA	1541	23256	1530	1228	730	343	103	0	11	9	6	4	3	0	23047	23349	23847	24234	24474	24577	209	211	214	216	217	220
NAFLD	40_50	UKBB	J10_RESPOTHER	2.22569612143049	-12.5803476669998	-12.5721297182617	-12.5653623003485	-12.5651912071867	NA	1.00627871980746	1206.53797374244	1577.17257459861	2375.80863226655	2723.07195730724	0	0.0269798792506307	0.991680756416688	0.993639883086484	0.995780105474769	0.996318299094793	NA	291	38855	290	220	116	49	20	0	1	0	0	0	0	0	38361	38431	38535	38602	38631	38651	494	495	495	495	495	495
NAFLD	40_50	UKBB	J10_SEPTDEV	-12.0407861254004	-12.0485152136772	-12.057256978294	-12.0537623232991	-12.0527356183607	NA	1892.723168782	1441.80978814672	1836.84099814992	2560.67007122285	3618.12405697892	0	0.994924195620565	0.993332537714487	0.994762622288722	0.996244156774638	0.997342082878339	NA	120	32337	120	93	54	25	7	0	0	0	0	0	0	0	31944	31971	32010	32039	32057	32064	393	393	393	393	393	393
NAFLD	40_50	UKBB	J10_SINUSITIS	-13.0492889587648	1.48141657470219	-13.0555932430573	-13.0547736045203	-13.0026904837012	NA	2024.11754585316	1.00636251839075	1721.76402360747	2266.99902487984	2718.98440908716	0	0.994856151468203	0.141007207143376	0.993949951145676	0.995405315741177	0.996184381783209	NA	326	31890	325	276	173	88	33	0	1	1	0	0	0	0	31473	31522	31625	31710	31765	31798	417	417	418	418	418	418
NAFLD	40_50	UKBB	J10_TONSILLITIS	-12.985709856073	-13.0019390473002	-12.9995266025451	-13.0018038445517	-12.9958212251256	NA	2477.368821502	1822.63758160413	1996.71931600425	2547.63717594603	3512.96469853606	0	0.995817720046788	0.994308271405174	0.99480545501846	0.995928033388765	0.997048321759768	NA	192	31790	192	163	116	61	19	0	0	0	0	0	0	0	31371	31400	31447	31502	31544	31563	419	419	419	419	419	419
NAFLD	40_50	UKBB	J10_UPPERDIS	2.22913164323329	1.65288444152032	1.37004536144014	2.00917094098288	-10.590808644966	NA	0.718454534190649	0.715824238146112	1.00676916837894	1.00792513351507	713.079847984453	0	0.00191779472543388	0.0209399941937027	0.173566265434453	0.0462205971135046	0.988150089968158	NA	584	33036	578	463	280	134	42	0	6	4	2	1	0	0	32632	32747	32930	33076	33168	33210	404	406	408	409	410	410
NAFLD	40_50	UKBB	J10_UPPERINFEC	-13.5122407016944	1.63220852804886	-13.510441398111	-13.5299628830611	-13.518129625611	NA	1359.89606134467	0.512285405830085	1139.0560898107	1572.09450945318	2107.07553676167	0	0.99207216555411	0.00144189179648811	0.990536445093784	0.993133227574681	0.994881136086217	NA	1116	32620	1112	928	587	271	86	0	4	4	0	0	0	0	32199	32383	32724	33040	33225	33311	421	421	425	425	425	425
NAFLD	40_50	UKBB	J10_VASOALLERRHIN	-12.1595264789543	2.46823809436607	-12.1596123180953	2.75053301471665	-12.1826684039238	NA	1454.9215278332	0.71625224393659	1282.04260981967	1.00798835093429	2179.7542171788	0	0.993331746546651	0.000568853770820691	0.992432528059693	0.00635777871950789	0.995540638322148	NA	261	32556	258	215	134	67	23	0	3	3	1	1	0	0	32161	32204	32285	32352	32396	32419	395	395	397	397	398	398
NAFLD	40_50	UKBB	J10_VOCALLARYNX	2.46543740995041	-12.1942999780186	-12.2132491077657	-12.2036606718553	-12.2139659877535	NA	1.00859642450776	1198.21790517962	1471.90399498976	1965.4158812059	2850.99668303905	0	0.0145083603707559	0.991880044781681	0.993379560682205	0.995045806864027	0.996581790103224	NA	221	32546	220	165	101	49	13	0	1	0	0	0	0	0	32146	32201	32265	32317	32353	32366	400	401	401	401	401	401
NAFLD	40_50	UKBB	JOINTPAIN	-11.7178182383426	-11.7357016023764	3.04960699105923	3.55904831083485	4.19577568709789	NA	1580.7327672831	1173.21479481564	1.01027672666559	1.01371418920418	1.01230783109535	0	0.994085413533776	0.992018870708383	0.00253957470472393	0.000446593747821133	3.40165864907366e-05	NA	190	31974	187	148	80	44	15	0	3	3	3	2	1	0	31718	31757	31825	31861	31890	31905	256	256	256	257	258	259
NAFLD	40_50	UKBB	K11_APPENDIX	-12.0119865371961	-12.0152669092359	-12.0147093552522	-12.0334433794603	-11.9831048161754	NA	1923.37968996623	1376.77476111479	1815.23513598054	2312.29927818863	4147.36272886145	0	0.995017044034114	0.993036860828216	0.9947189865857	0.995847745385579	0.997694650397061	NA	116	38603	116	96	53	27	6	0	0	0	0	0	0	0	38091	38111	38154	38180	38201	38207	512	512	512	512	512	512
NAFLD	40_50	UKBB	K11_CARIES	-12.0207836155986	-12.0230147087425	-12.0172642878385	-12.0033147207455	-12.029117055684	NA	1711.86826732035	1268.84827247694	1573.29786766981	2187.33120080113	3181.33944789013	0	0.99439727985062	0.992439730999897	0.993905606433353	0.995621508337627	0.996983087134876	NA	150	36831	150	119	71	33	9	0	0	0	0	0	0	0	36376	36407	36455	36493	36517	36526	455	455	455	455	455	455
NAFLD	40_50	UKBB	K11_CARIES_1	-12.0195866832612	-12.0202182435896	-12.0158776861725	-12.0045500393632	-12.0255284190062	NA	1647.92682637754	1215.19489276962	1513.32636624795	2109.10700088347	3056.81501116294	0	0.994180471209558	0.992107776115263	0.993664828177308	0.995458649838288	0.996861125492797	NA	150	39049	150	119	71	33	9	0	0	0	0	0	0	0	38537	38568	38616	38654	38678	38687	512	512	512	512	512	512
NAFLD	40_50	UKBB	K11_CARIES_INCLAVO	-12.0195866832612	-12.0202182435896	-12.0158776861725	-12.0045500393632	-12.0255284190062	NA	1647.92682637754	1215.19489276962	1513.32636624795	2109.10700088347	3056.81501116294	0	0.994180471209558	0.992107776115263	0.993664828177308	0.995458649838288	0.996861125492797	NA	150	39049	150	119	71	33	9	0	0	0	0	0	0	0	38537	38568	38616	38654	38678	38687	512	512	512	512	512	512
NAFLD	40_50	UKBB	K11_CHOLELITH	2.21219502098021	2.293426187455	-11.1033563058726	2.83276615912748	3.48611195667646	NA	1.00754431351168	0.715960468976336	727.932755429596	1.00755343145765	1.0068230086286	0	0.0281184016207475	0.00135868949768569	0.9878301216947	0.00493065746104176	0.000535207022304326	NA	349	37873	344	273	158	69	21	0	5	4	2	2	1	0	37448	37519	37634	37723	37771	37792	425	426	428	428	429	430
NAFLD	40_50	UKBB	K11_CONSTIPATION	-12.1379813701759	-12.1359979627688	2.13677780029209	-12.1377204707749	3.30067420032713	NA	1247.73530568878	1002.58695940664	1.00539724606334	1853.94580023339	1.00573583346106	0	0.992238293537208	0.990342095664199	0.0335610049435101	0.994776314074488	0.00103128429307163	NA	320	38819	318	221	124	55	20	0	2	2	2	1	1	0	38342	38439	38536	38605	38640	38660	477	477	477	478	478	479
NAFLD	40_50	UKBB	K11_DIAHER	1.88913711956018	2.08470977891785	2.67681011736893	2.60885351030605	-10.1517125812879	NA	1.0072319847374	0.715433096438689	0.716097987588666	1.00759477827276	921.928910744124	0	0.0607139362136641	0.00356929396857589	0.000185453034531512	0.00962022235567446	0.991214364842267	NA	405	36154	399	293	154	74	18	0	6	5	3	1	0	0	35770	35876	36015	36095	36151	36169	384	385	387	389	390	390
NAFLD	40_50	UKBB	K11_DIVERTIC	-12.2123771803374	1.91967408160833	-12.2168386510067	3.31885766659383	-12.1555554867492	NA	1441.62935831424	1.00747349290538	1624.02100766454	1.01125600146712	3332.8462913411	0	0.993241015378868	0.0567237004883177	0.993997900913234	0.00103104164437409	0.99708996224221	NA	270	31538	268	187	94	41	13	0	2	2	1	1	0	0	31271	31352	31445	31498	31526	31539	267	267	268	268	269	269
NAFLD	40_50	UKBB	K11_ENERCOLNONINF	-12.9978544155867	-13.0074035308599	-13.0018181976007	-13.0113595936232	-12.9709750907599	NA	1718.46447328732	1263.23954528025	1558.05823092002	2072.60398889572	2966.89140196379	0	0.993965142346221	0.991784437797752	0.993341821636948	0.994991086189026	0.996511733530961	NA	405	38002	405	325	193	97	27	0	0	0	0	0	0	0	37545	37625	37757	37853	37923	37950	457	457	457	457	457	457
NAFLD	40_50	UKBB	K11_FISSANAL	3.14986127258048	-12.1780280887313	-12.1809025380965	-12.1679408396311	-12.1457690016749	NA	1.01099791769271	1649.74891203467	2145.73342333703	2895.48581501387	4121.82973965555	0	0.00183573458721751	0.994110272006183	0.995470592122153	0.996646993224171	0.997648882134089	NA	146	29560	145	105	60	30	9	0	1	0	0	0	0	0	29340	29380	29425	29455	29476	29485	220	221	221	221	221	221
NAFLD	40_50	UKBB	K11_FISTULA	2.74367491583843	-12.1645400110874	-12.1691133248287	-12.1616921243952	-12.1373789129244	NA	1.00606802878481	1376.0961657535	1754.65934701859	2305.48298320376	3247.16455220735	0	0.00638885151589535	0.992946879369299	0.994466464489706	0.99579108523177	0.99701764276582	NA	153	38866	152	108	61	31	9	0	1	0	0	0	0	0	38354	38398	38445	38475	38497	38506	512	513	513	513	513	513
NAFLD	40_50	UKBB	K11_FUNCDYSP	-12.9664606729968	-12.9587189269697	-12.9804171458001	-12.9885470992702	-13.0604551762064	NA	2415.21043063246	1853.98098621311	2284.65104940696	3383.16755706654	4627.96377404124	0	0.995716444020881	0.994423094062803	0.99546678311514	0.99693679501087	0.997748313898078	NA	276	31834	276	223	138	61	18	0	0	0	0	0	0	0	31586	31639	31724	31801	31844	31862	248	248	248	248	248	248
NAFLD	40_50	UKBB	K11_GALLBILPANC	1.98815784045734	2.06582444252978	1.8631708064202	2.60925522999838	3.41317595843264	NA	1.0072664002205	0.715491145494634	1.00618781388032	1.00704405002697	1.00657161745807	0	0.0484027475139902	0.00388586234667418	0.0640670818017705	0.00956963603681356	0.000696654688727483	NA	417	38136	411	322	183	79	22	0	6	5	3	2	1	0	37697	37786	37925	38029	38086	38108	439	440	442	443	444	445
NAFLD	40_50	UKBB	K11_GASTRODUOULC	-12.0035035232346	-11.9887434585721	-11.9981263889011	-11.9875442292555	-12.1283867359262	NA	2032.69088042539	1717.00275557836	2367.00201856215	3801.70174002782	7094.81598695205	0	0.995288336969585	0.994428922404322	0.995955610204698	0.99748411073073	0.998636039633918	NA	128	31831	128	91	47	16	3	0	0	0	0	0	0	0	31574	31611	31655	31686	31699	31702	257	257	257	257	257	257
NAFLD	40_50	UKBB	K11_GIBLEEDING	2.01750110970012	2.19764287415289	-11.6560482110156	-11.6634774781476	-11.5932880781842	NA	1.00645517453147	0.714572737586588	1017.22182209378	1458.44238705275	1806.44219868783	0	0.0450099656288655	0.00210175157031214	0.990857473574098	0.99361921355784	0.994879414311977	NA	321	38393	318	237	113	50	17	0	3	2	0	0	0	0	37929	38010	38134	38197	38230	38247	464	465	467	467	467	467
NAFLD	40_50	UKBB	K11_HERING	-13.1900073454211	-13.1837120658336	-13.1753750434445	-13.1710283744642	-13.1912544411368	NA	2301.11274342829	1719.09217556686	2150.78866443342	2915.10486687331	3435.6253849656	0	0.995426540651608	0.993881085987626	0.995112321932788	0.996395009814505	0.996936490095252	NA	247	35239	247	198	118	59	24	0	0	0	0	0	0	0	34877	34926	35006	35065	35100	35124	362	362	362	362	362	362
NAFLD	40_50	UKBB	K11_HERNIA	1.16838756013224	1.29765940842543	1.82486778972496	1.79477287219873	-11.5644967978562	NA	1.00725964008254	0.715308109702914	0.715909448752295	1.00719298805149	1038.45998448588	0	0.246062396806533	0.0696582502277898	0.0108025980874742	0.0747565231943896	0.991114782588817	NA	815	36855	809	625	346	164	53	0	6	5	3	1	0	0	36453	36637	36916	37098	37209	37262	402	403	405	407	408	408
NAFLD	40_50	UKBB	K11_IBS	-12.493225852721	1.54681138969304	1.89499861943532	-12.5092902265353	-12.4871370141896	NA	1521.27985957461	1.00845726899983	1.00906568808231	1928.27409080051	2600.46483248317	0	0.993447596170144	0.125069192461418	0.0603847907289354	0.994823920739197	0.996168663610135	NA	369	29888	367	308	194	89	30	0	2	2	1	0	0	0	29654	29713	29827	29932	29991	30021	234	234	235	236	236	236
NAFLD	40_50	UKBB	K11_INTESTOTH	1.34106955931323	1.24530650659364	0.639416329662145	-12.1431044379116	2.66732599368149	NA	0.717700531214845	0.588469855472797	1.00675790966719	843.628072580676	0.717383066111609	0	0.0616834625650247	0.034329737340567	0.525347403479583	0.988515720001479	0.000200700223511976	NA	1458	34216	1450	1086	612	283	87	0	8	6	3	2	2	0	33903	34267	34741	35070	35266	35353	313	315	318	319	319	321
NAFLD	40_50	UKBB	K11_OESITIS	3.07122974190793	2.59678924500305	-10.7531795451391	3.9238821838207	-10.6540181193476	NA	1.01122953854805	1.00917402550411	1023.53948631733	1.01283597115817	1693.78795681685	0	0.00238846990254193	0.0100767968848972	0.991617677455884	0.000106995889356606	0.994981295929344	NA	173	31915	170	129	69	31	12	0	3	2	1	1	0	0	31666	31707	31767	31805	31824	31836	249	250	251	251	252	252
NAFLD	40_50	UKBB	K11_OESITIS_ADVERSE	2.68133873135688	2.16025336815766	-11.2355395794116	3.44484232777941	-11.213459564746	NA	1.00626037783424	1.0049201578769	1044.79642787236	1.00665056999221	1774.78056208211	0	0.0077066889689083	0.0315808030764638	0.991419868463304	0.000621432209908982	0.994958820868445	NA	173	38892	170	129	69	31	12	0	3	2	1	1	0	0	38402	38443	38503	38541	38560	38572	490	491	492	492	493	493
NAFLD	40_50	UKBB	K11_OESSTODUO	2.31616431218345	1.51904744480595	-13.1650928792414	2.40496593812756	2.24416944491317	NA	0.516382784732078	0.589321712424221	1154.58189290854	0.719580793405149	1.00770740853542	0	7.27898543272646e-06	0.00994833264834816	0.990902337202345	0.000831242191996317	0.0259469391250142	NA	1247	34617	1237	938	528	237	75	0	10	6	3	3	1	0	34316	34615	35025	35316	35478	35553	301	305	308	308	310	311
NAFLD	40_50	UKBB	K11_ORAL	1.53485906200245	-13.1665372259939	-13.1680028915795	2.74048919412955	-13.1965780024804	NA	1.00661404726078	1157.36839948478	1443.13199169959	0.716916066962908	2697.97314974379	0	0.127315443647729	0.990923244335395	0.992719723162451	0.000132047536657439	0.996097328151901	NA	574	37531	571	454	273	129	39	0	3	2	2	2	0	0	37065	37182	37363	37507	37597	37636	466	467	467	467	469	469
NAFLD	40_50	UKBB	K11_OTHANRECT	-14.0260628090477	-14.0261450647753	-14.0309339012143	-14.0241319285569	-14.022217707252	NA	2729.55369601636	2175.00068928983	2747.03663869957	3850.53149952806	4749.88044641337	0	0.995900014815621	0.994854637480379	0.995924693286078	0.997094008033109	0.997644552343513	NA	504	30574	504	373	213	103	41	0	0	0	0	0	0	0	30335	30466	30626	30736	30798	30839	239	239	239	239	239	239
NAFLD	40_50	UKBB	K11_OTHDIG	1.7863395091751	1.95258435294805	-11.544238237934	-11.5637844926498	-11.5114165724677	NA	1.00632796345009	0.714522510247014	839.974532186767	1203.55856856825	1681.52783397441	0	0.075880271110051	0.00628152010898598	0.989034572904312	0.992334047218082	0.994537878214	NA	410	38567	407	304	149	65	18	0	3	2	0	0	0	0	38096	38199	38354	38438	38485	38503	471	472	474	474	474	474
NAFLD	40_50	UKBB	K11_OTHDISDIG	2.00121734759225	2.18343067424339	-11.6484427608972	-11.6532208988612	-11.5874927070996	NA	1.00642072714955	0.714571838964231	999.728117183267	1440.05423641901	1801.36798612691	0	0.0467619378458782	0.00224626450366433	0.990703570114695	0.993543421263348	0.994867557411692	NA	326	38406	323	241	116	51	17	0	3	2	0	0	0	0	37941	38023	38148	38213	38247	38264	465	466	468	468	468	468
NAFLD	40_50	UKBB	K11_OTHDISSTOMDUOD	-11.6005400906404	3.92478000141005	-11.5815448770895	-11.6271400338663	4.25419079912677	NA	1672.36766325324	0.592977562906488	1756.98428320256	3073.37367128281	1.00995585650418	0	0.994465440935896	3.62208561686639e-11	0.994740608087973	0.99698146259393	2.52834778881116e-05	NA	141	32052	137	97	50	20	11	0	4	4	1	1	1	0	31787	31827	31874	31904	31913	31924	265	265	268	268	268	269
NAFLD	40_50	UKBB	K11_OTHENTERCOL	-13.0003551170521	-13.0101210832739	-13.006619460244	-13.0165198140897	-12.9852828298583	NA	1776.9301473828	1289.09971086298	1604.98820633744	2132.15794477445	3065.0711796431	0	0.994162578584067	0.991947559649677	0.993534116184688	0.995129058937814	0.996619743853383	NA	379	37928	379	308	181	91	25	0	0	0	0	0	0	0	37474	37545	37672	37762	37828	37853	454	454	454	454	454	454
NAFLD	40_50	UKBB	K11_OTHFUNC	-12.529956956557	-12.5330030596179	2.12153541196995	-12.5323057002203	4.12546746083298	NA	1536.5007189839	1179.10994415337	1.00883783214007	2251.32283257139	0.72053958057541	0	0.993493430707505	0.991519279947925	0.0354701497214528	0.995558486129725	1.03114292584379e-08	NA	399	30363	396	288	154	65	22	0	3	3	3	2	2	0	30107	30215	30349	30438	30481	30503	256	256	256	257	257	259
NAFLD	40_50	UKBB	K11_OTHGASTR	2.56465950591919	-13.1568249146235	-13.1837219729224	2.67754347733489	-13.1352309175142	NA	0.719602674178571	1426.0892825447	1936.27471919669	1.00984245522709	4236.63084316947	0	0.000365254514024413	0.992638975216734	0.994567399535228	0.00801477544651203	0.997526246314757	NA	464	33000	461	349	185	84	21	0	3	1	1	1	0	0	32715	32827	32991	33092	33155	33176	285	287	287	287	288	288
NAFLD	40_50	UKBB	K11_OTHINT	2.32092261706788	1.91869984411855	-12.1588924068261	-12.1667077273838	-12.1817410365727	NA	1.00900397089982	1.00805559285726	1521.71399487123	2310.95181227532	3321.63704634723	0	0.0214362361498803	0.0569926616778113	0.993624761728008	0.995799313791902	0.997073852087556	NA	269	30849	267	193	100	40	12	0	2	1	0	0	0	0	30591	30665	30758	30818	30846	30858	258	259	260	260	260	260
NAFLD	40_50	UKBB	K11_OTHPERITON	-11.1841362315361	3.44324655451837	-11.1787417535389	-11.1545694748089	-11.1072787194868	NA	1324.03776283415	0.714782553209819	1495.55372066961	2007.68495324746	3269.2995439326	0	0.993260355741259	1.4559078580905e-06	0.994036147095752	0.995567027105672	0.997289233049889	NA	104	39035	102	72	37	18	4	0	2	2	0	0	0	0	38529	38559	38594	38613	38627	38631	506	506	508	508	508	508
NAFLD	40_50	UKBB	K11_PERITON	-11.1597393745708	3.34895124076541	-11.1573861183926	-11.1740015060907	-11.0879296320804	NA	1306.3023104687	0.714732681911884	1473.02756559979	1772.79208898592	3234.34894966281	0	0.993183755880531	2.79141371073256e-06	0.993956514319938	0.994970925069993	0.997264713649113	NA	108	39072	106	77	39	22	4	0	2	2	0	0	0	0	38565	38594	38632	38649	38667	38671	507	507	509	509	509	509
NAFLD	40_50	UKBB	K11_PULPITIS_1	-11.5436275214092	-11.5442437924681	-11.5712997129796	-11.5561624311918	3.88026066900213	NA	1303.83582571911	1019.60331686785	1256.19946116777	1736.49905878773	1.0058363771875	0	0.992935949706369	0.990966313133158	0.992650505660848	0.994690227166238	0.0001144377548774	NA	144	38927	143	112	68	32	10	0	1	1	1	1	1	0	38416	38447	38491	38527	38549	38559	511	511	511	511	511	512
NAFLD	40_50	UKBB	K11_PULPITIS_2	-13.0100616907948	-13.0112863774262	-13.0202678217513	-13.0091958943742	-13.0384356228583	NA	1986.01554424471	1511.20701241387	1871.47764431348	2581.22282689815	3665.8440147231	0	0.99477322665238	0.993130407568374	0.994448992272035	0.995978730506473	0.997162142059295	NA	271	38594	271	214	130	61	17	0	0	0	0	0	0	0	38092	38149	38233	38302	38346	38363	502	502	502	502	502	502
NAFLD	40_50	UKBB	K11_PULPITIS_2_ONLYAVO	-12.0195866832612	-12.0202182435896	-12.0158776861725	-12.0045500393632	-12.0255284190062	NA	1647.92682637754	1215.19489276962	1513.32636624795	2109.10700088347	3056.81501116294	0	0.994180471209558	0.992107776115263	0.993664828177308	0.995458649838288	0.996861125492797	NA	150	39049	150	119	71	33	9	0	0	0	0	0	0	0	38537	38568	38616	38654	38678	38687	512	512	512	512	512	512
NAFLD	40_50	UKBB	K11_PULPITIS_4	-11.5436275214092	-11.5442437924681	-11.5712997129796	-11.5561624311918	3.88026066900213	NA	1303.83582571911	1019.60331686785	1256.19946116777	1736.49905878773	1.0058363771875	0	0.992935949706369	0.990966313133158	0.992650505660848	0.994690227166238	0.0001144377548774	NA	144	38927	143	112	68	32	10	0	1	1	1	1	1	0	38416	38447	38491	38527	38549	38559	511	511	511	511	511	512
NAFLD	40_50	UKBB	K11_PULP_PERIAPICAL	-11.5368185985012	-11.5380488789147	-11.5692535565084	-11.5506230630887	3.97991856188974	NA	1344.527179686	1051.22373045463	1293.49410979881	1817.3427808616	1.00680558115453	0	0.993153774334032	0.991242733626478	0.992863666214187	0.994928858848967	7.71722776117919e-05	NA	144	36735	143	112	68	32	10	0	1	1	1	1	1	0	36280	36311	36355	36391	36413	36423	455	455	455	455	455	456
NAFLD	40_50	UKBB	K11_PULP_PERIAPICAL_INCLAVO	-11.5436275214092	-11.5442437924681	-11.5712997129796	-11.5561624311918	3.88026066900213	NA	1303.83582571911	1019.60331686785	1256.19946116777	1736.49905878773	1.0058363771875	0	0.992935949706369	0.990966313133158	0.992650505660848	0.994690227166238	0.0001144377548774	NA	144	38927	143	112	68	32	10	0	1	1	1	1	1	0	38416	38447	38491	38527	38549	38559	511	511	511	511	511	512
NAFLD	40_50	UKBB	K11_REFLUX	1.54949182261087	1.77922744063851	-12.177590246448	2.33918912045519	2.75381741806922	NA	1.00861365385055	0.717580162821981	998.705819746187	1.00950195177725	1.00808845481197	0	0.124474866121774	0.013157319431119	0.990271338875503	0.020494393063656	0.00630042769243907	NA	653	33478	648	475	263	124	44	0	5	4	2	2	1	0	33186	33359	33571	33710	33790	33834	292	293	295	295	296	297
NAFLD	40_50	UKBB	K11_UMBHER	-12.0990198377539	-12.0997199292399	-12.1293104971692	-12.0680510885398	-12.0365742617642	NA	1786.58579981107	1317.98266431882	1826.03291418604	2511.63856629974	3181.42443281325	0	0.994596650582401	0.99267513574077	0.994700140212725	0.9961662976823	0.996981297510048	NA	140	34998	140	112	58	28	10	0	0	0	0	0	0	0	34630	34658	34712	34742	34760	34770	368	368	368	368	368	368
NAFLD	40_50	UKBB	KNEE_ARTHROSIS	-12.0854662349492	1.36057293949527	-12.0845818210735	-12.1056213437347	-12.051005323677	NA	1117.50870162408	1.0063246107563	1213.15518013572	1794.87582795923	2385.13410777872	0	0.991371325392672	0.176368300892347	0.992052177693891	0.994618672227657	0.99596866685677	NA	381	35800	380	294	135	57	18	0	1	1	0	0	0	0	35417	35503	35662	35740	35779	35797	383	383	384	384	384	384
NAFLD	40_50	UKBB	KRA_PSY_ANXIETY	1.82539194813333	1.3349083911844	1.9110471678916	3.3109638817277	-10.1264999641632	NA	1.00647226975595	1.00554470961867	1.00616854587854	0.717010063893552	954.491297505401	0	0.0697310892423826	0.184327629603939	0.0575209619002903	3.87947545073226e-06	0.991535149218581	NA	435	38528	430	312	165	72	17	0	5	4	3	2	0	0	38069	38187	38334	38427	38482	38499	459	460	461	462	464	464
NAFLD	40_50	UKBB	KRA_PSY_ANXIETY_EXMORE	2.11764810877098	1.60955369819548	2.12385333364107	3.50759436697109	-10.2492192282771	NA	1.01089012688853	1.00906058848463	1.00964759496669	0.722019637110717	1090.74896143628	0	0.0361856547246996	0.110689619905686	0.0354169293966518	1.18558363546802e-06	0.99250279052943	NA	435	32151	430	312	165	72	17	0	5	4	3	2	0	0	31866	31984	32131	32224	32279	32296	285	286	287	288	290	290
NAFLD	40_50	UKBB	KRA_PSY_ANYMENTAL	-13.1812642431271	2.01954600680111	1.66181198323998	2.72401356924796	3.00137859521264	NA	1179.63395351245	0.465282331977379	0.719548007216464	0.594667730571135	0.719437742574202	0	0.991084600146767	1.42175493674092e-05	0.0209146299660939	4.63351046941376e-06	3.02150807366464e-05	NA	1342	33502	1330	1025	560	258	74	0	12	12	7	5	2	0	33210	33515	33980	34282	34466	34540	292	292	297	299	302	304
NAFLD	40_50	UKBB	KRA_PSY_MOOD	-12.1088161642244	2.26962891903548	2.72917164138923	2.89607244268146	2.84083838018619	NA	1041.24313875806	0.59006181978631	0.590372611864175	0.719523661006433	1.00762389157624	0	0.990721456549301	0.000119853477454835	3.78603577093343e-06	5.69787790427305e-05	0.00481219145550549	NA	595	35108	586	464	268	134	39	0	9	9	6	3	1	0	34743	34865	35061	35195	35290	35329	365	365	368	371	373	374
NAFLD	40_50	UKBB	KRA_PSY_MOOD_EXMORE	-12.1082696579286	2.40743584606091	2.83349011817186	2.96138555889349	2.9674942174024	NA	1129.49006266078	0.593878273931507	0.593914110244795	0.722059413262161	1.00970366570667	0	0.991446745129777	5.04024298371707e-05	1.83427139170402e-06	4.10827425532784e-05	0.00329299228055052	NA	595	31856	586	464	268	134	39	0	9	9	6	3	1	0	31591	31713	31909	32043	32138	32177	265	265	268	271	273	274
NAFLD	40_50	UKBB	KRA_PSY_SUBSTANCE	1.9055271024268	1.79378643626898	1.32863027575426	-11.6273397962949	3.73436892170562	NA	0.717019132498542	0.587655429147862	1.0065101773614	955.39507209046	0.716629021495677	0	0.00787067103231671	0.00226984602984169	0.186822797374594	0.990289832795064	1.87804131516847e-07	NA	796	38202	788	594	303	125	28	0	8	6	3	2	2	0	37782	37976	38267	38445	38542	38570	420	422	425	426	426	428
NAFLD	40_50	UKBB	KRA_PSY_SUBSTANCE_EXMORE	2.15421367498589	2.00768778261188	1.54117137971452	-11.6399752987579	3.91059338773879	NA	0.721820531080123	0.592113946718372	1.00925137913522	1062.93588306705	0.720507804516316	0	0.00284119000547161	0.000697113503331426	0.126750041802981	0.991262717622302	5.71323080448235e-08	NA	796	32223	788	594	303	125	28	0	8	6	3	2	2	0	31963	32157	32448	32626	32723	32751	260	262	265	266	266	268
NAFLD	40_50	UKBB	L12_ATOPIC	-11.9850657528413	-11.9942959715739	-12.0158380684021	-12.0096889788668	-12.0417175428277	NA	1697.52495779313	1238.22396948008	1467.745137776	1880.80295170058	2577.87032426143	0	0.994366728197986	0.992271257746317	0.993468113540956	0.994905218385291	0.996272944576796	NA	148	36547	148	122	79	43	13	0	0	0	0	0	0	0	36085	36111	36154	36190	36220	36233	462	462	462	462	462	462
NAFLD	40_50	UKBB	L12_CELLULITIS	2.8081692451705	-13.1776623890122	-13.1833583289691	-13.1770599004766	3.21605695540759	NA	0.589603794190039	1302.98399899608	1648.88360495136	2321.66316559308	1.0061584804629	0	1.90918155245507e-06	0.991930772640112	0.993620722548079	0.995471472192957	0.00139167481681011	NA	484	36697	480	369	210	94	21	0	4	1	1	1	1	0	36241	36352	36511	36627	36700	36721	456	459	459	459	459	460
NAFLD	40_50	UKBB	L12_DERMATITISECZEMA	1.70236858435502	-12.5045027596215	1.48397795970273	-12.5198246852854	-12.5330710594973	NA	1.00637734335886	890.667178654027	1.00540529760777	1487.13951155292	2055.41821097397	0	0.0907259312292901	0.988798484798499	0.139943961538221	0.993282905373362	0.99513486750399	NA	464	37070	462	375	229	113	34	0	2	1	1	0	0	0	36598	36685	36831	36947	37026	37060	472	473	473	474	474	474
NAFLD	40_50	UKBB	L12_DISORDSKINAPPENDIX	1.60957236704015	-13.5060463064388	-13.5099486056274	-13.5074717491931	-13.492288145067	NA	1.006698629502	1410.18169230597	1644.98259947333	2301.70316351317	3120.5867426852	0	0.10985122876635	0.992358359821832	0.99344719011899	0.995317666728285	0.996550246556868	NA	522	36542	521	420	271	125	37	0	1	0	0	0	0	0	36068	36169	36318	36464	36552	36589	474	475	475	475	475	475
NAFLD	40_50	UKBB	L12_FOLLICULARCYST	-12.0170757875327	-12.0197937167766	-12.0219616498089	-12.0432910640852	-12.0449052804326	NA	1401.42461325304	1071.23332993482	1257.00511005572	1907.53723855954	2570.97007395088	0	0.993158303596665	0.991047509139541	0.992369170749756	0.994962566407842	0.996261952287724	NA	202	36283	202	156	97	39	12	0	0	0	0	0	0	0	35811	35857	35916	35974	36001	36013	472	472	472	472	472	472
NAFLD	40_50	UKBB	L12_INFECT_SKIN	2.37144765680442	-13.172689837389	1.13743852383329	-13.1636695250728	2.49579796935792	NA	0.589577604180095	1048.62485249563	1.00611293213711	1800.142038581	1.00594542221317	0	5.76368790811388e-05	0.989977340890343	0.258253939635793	0.994165463143086	0.0130997063490511	NA	762	36986	757	580	346	158	43	0	5	2	2	1	1	0	36527	36704	36938	37126	37241	37284	459	462	462	463	463	464
NAFLD	40_50	UKBB	L12_INFECT_SKIN_NAS	-12.1553127026181	-12.1634661627384	2.86854130054623	-12.1524040817978	-12.1840639677929	NA	1490.75545653003	1080.74731729922	0.716320827195991	1863.18554367204	2279.84214247705	0	0.993494285847543	0.991020253467642	6.21361135621065e-05	0.994795930615511	0.99573591957495	NA	254	36292	252	209	127	58	21	0	2	2	2	0	0	0	35847	35890	35972	36041	36078	36099	445	445	445	447	447	447
NAFLD	40_50	UKBB	L12_INFECT_SKIN_OTHER	-12.1553127026181	-12.1634661627384	2.86854130054623	-12.1524040817978	-12.1840639677929	NA	1490.75545653003	1080.74731729922	0.716320827195991	1863.18554367204	2279.84214247705	0	0.993494285847543	0.991020253467642	6.21361135621065e-05	0.994795930615511	0.99573591957495	NA	254	36292	252	209	127	58	21	0	2	2	2	0	0	0	35847	35890	35972	36041	36078	36099	445	445	445	447	447	447
NAFLD	40_50	UKBB	L12_NAILDIS	2.89828113752958	-12.1710110503422	-12.1888389544805	-12.1747875442016	-12.1385987597163	NA	1.0068437200448	1375.80846111238	1645.05980492382	2420.27642292035	3243.65359926624	0	0.00399468763334698	0.992941651822542	0.994088240802304	0.995986394796521	0.997014114597101	NA	143	36094	142	113	69	30	9	0	1	0	0	0	0	0	35626	35655	35699	35738	35759	35768	468	469	469	469	469	469
NAFLD	40_50	UKBB	L12_NONIONRADISKIN	-11.9990581339334	-12.0048686523607	-12.023103599186	-12.0082081289334	-11.9953021673109	NA	1777.7914942592	1238.05751840701	1818.22017969067	2526.84370497012	3372.80038158359	0	0.994614784370572	0.992263405284214	0.994723972964707	0.996208262589863	0.997162344300754	NA	128	39073	128	106	49	23	7	0	0	0	0	0	0	0	38557	38579	38636	38662	38678	38685	516	516	516	516	516	516
NAFLD	40_50	UKBB	L12_OTHERSKINSUBCUTIS	2.01219917660181	2.11816573919656	1.25776277412946	-11.6345102262626	-11.6162064253332	NA	0.716725026148817	0.510717073404952	1.00580823793068	912.630378451161	1112.86227349688	0	0.00499290498684434	3.36221243466602e-05	0.211117110452796	0.989828582455519	0.991671724633312	NA	720	37297	713	561	307	138	46	0	7	5	1	0	0	0	36833	36985	37239	37408	37500	37546	464	466	470	471	471	471
NAFLD	40_50	UKBB	L12_PAPULOSQUAMOUS	2.79903597862489	-11.1474474139279	2.76576954311976	-11.1372954403098	-11.1311435858434	NA	1.00682285546264	797.212931830536	1.0062560123204	1289.04693724986	1952.87375342199	0	0.0054347520661536	0.988843524744894	0.00598550441178978	0.993106406549463	0.995452179381623	NA	164	38264	162	128	73	41	10	0	2	1	1	0	0	0	37773	37807	37862	37894	37925	37935	491	492	492	493	493	493
NAFLD	40_50	UKBB	L12_PRURITUS	-12.136372219663	-12.133800191187	2.62442972047625	-12.1323275558871	-12.1250958029866	NA	1658.29403903253	1289.43555266491	1.00630445935	2210.07082469192	3773.94096696174	0	0.994160663098651	0.992491886131515	0.00910762089702825	0.99561998280046	0.997436523204705	NA	170	36599	169	127	76	35	7	0	1	1	1	0	0	0	36136	36178	36229	36270	36298	36305	463	463	463	464	464	464
NAFLD	40_50	UKBB	L12_PSORIASIS	3.13668630501855	-11.1621898118286	3.07441248536535	-11.1658761325477	-11.1863646293813	NA	1.00696977024419	936.180523597496	1.00658694194701	1628.01821595185	2532.45767775606	0	0.00183960101224111	0.990486954515242	0.00225590863297997	0.994527696164549	0.996475598118446	NA	116	38191	114	93	51	26	6	0	2	1	1	0	0	0	37700	37721	37763	37788	37808	37814	491	492	492	493	493	493
NAFLD	40_50	UKBB	L12_RADIATIONRELATEDSKIN	-12.0016703915688	-12.0061259075924	-12.0249904673909	-12.0067574379839	-12.0113435180044	NA	1697.39299477614	1195.33700423275	1747.1068756501	2369.34678348925	2826.17664027192	0	0.994358485189209	0.991986074726659	0.994508362013652	0.995956706105819	0.996608974626795	NA	140	39088	140	115	54	27	10	0	0	0	0	0	0	0	38571	38596	38657	38684	38701	38711	517	517	517	517	517	517
NAFLD	40_50	UKBB	L12_ROSACEA	-11.9649513452382	-11.9628329497376	-11.9555192055777	-11.9362498240062	-11.9377443491336	NA	2047.66535330817	1483.89732597318	1989.5704090851	2667.1885069507	3373.63371771931	0	0.99533781454646	0.993567711082913	0.995205464084681	0.99642930462765	0.99717665792241	NA	101	36093	101	81	43	21	7	0	0	0	0	0	0	0	35625	35645	35683	35705	35719	35726	468	468	468	468	468	468
NAFLD	40_50	UKBB	L12_SEBORRHOEIC	-12.0122302441327	-12.0064607572661	-12.0251184132469	-12.006561742258	-12.0162783672341	NA	1819.96139969268	1258.82139396819	1574.84870418458	2276.49618816217	3916.26163963266	0	0.994733787504225	0.992390005071793	0.993907628673139	0.995791863883019	0.997551852040018	NA	130	36488	130	113	67	29	6	0	0	0	0	0	0	0	36025	36042	36088	36126	36149	36155	463	463	463	463	463	463
NAFLD	40_50	UKBB	L12_SEBORRKERAT	-12.142247773278	2.67973782990105	-12.1591266436977	-12.169621852822	-12.1705195335066	NA	1245.54638634096	0.587591844295589	1290.38479315274	1846.0283495268	2388.39893337509	0	0.992221920684457	5.10215302499777e-06	0.992481749701872	0.994740122458204	0.995934252242071	NA	328	36513	325	244	128	57	18	0	3	3	0	0	0	0	36071	36152	36268	36339	36378	36396	442	442	445	445	445	445
NAFLD	40_50	UKBB	L12_SKIN_SUBCUTAN	2.20896172855746	1.08092835580242	1.11294560998861	1.05391562776549	1.56944135283029	NA	0.468701283590288	0.590622167057944	0.718733078104617	1.00928754986438	1.00783183095922	0	2.44166315500018e-06	0.0672272091289564	0.121506166390938	0.296384815389973	0.119412263758051	NA	1816	30516	1804	1435	854	409	124	0	12	7	4	2	1	0	30188	30557	31138	31583	31868	31992	328	333	336	338	339	340
NAFLD	40_50	UKBB	L12_URTICARIAERYTHEMA	3.27811347413896	-11.1624999295213	2.42397916536144	2.69407731559479	-11.1181035963279	NA	0.71689176758295	685.349325995618	1.00591842979961	1.00612074811143	1523.9556026252	0	4.81535428132632e-06	0.987005177862453	0.0159648803788182	0.00741322670981182	0.99417904006047	NA	201	38601	197	167	98	61	15	0	4	2	2	1	0	0	38089	38119	38188	38225	38271	38286	512	514	514	515	516	516
NAFLD	40_50	UKBB	M13_ARTHRITISNAS	2.74494100876509	2.36488555412375	-11.1165548850336	-11.1306826410273	-11.0568023775358	NA	1.00873092155102	1.0077101457618	1172.8126807681	2339.08075989543	2608.21418039751	0	0.00650488234376036	0.018935850265616	0.992437330491185	0.996203223733888	0.996617599293907	NA	169	32559	167	113	51	15	6	0	2	1	0	0	0	0	32228	32282	32344	32380	32389	32395	331	332	333	333	333	333
NAFLD	40_50	UKBB	M13_ARTHROPATHIES	-12.4957906264722	1.05709071715075	1.62335261266135	1.23344094816209	1.80501057184115	NA	689.880578994941	0.587457452474542	0.588024798514402	1.00724629229676	1.00627884125185	0	0.985548726002789	0.0719501081810505	0.00576798676352642	0.220738266503077	0.0728534139728014	NA	1502	35282	1494	1187	632	290	90	0	8	8	5	2	1	0	34901	35208	35763	36105	36305	36395	381	381	384	387	388	389
NAFLD	40_50	UKBB	M13_ARTHROSIS	-13.1929522477129	1.73185331042352	-13.1962464319149	-13.199517607897	2.86879777663465	NA	1357.63186302988	0.58765956589033	1411.66853655317	2150.68501048684	1.00676902142286	0	0.992246582062316	0.003208368840657	0.992541501300626	0.995103129867005	0.00437867136998863	NA	729	34238	725	564	269	108	30	0	4	4	1	1	1	0	33873	34034	34329	34490	34568	34598	365	365	368	368	368	369
NAFLD	40_50	UKBB	M13_ARTHROSIS_INCLAVO	-13.1887700457673	1.70808917561257	-13.192313471053	-13.1972248224653	2.81599180701581	NA	1333.73902652649	0.586364950632017	1395.19394319158	2123.65949774177	1.00571084211426	0	0.992110192256236	0.0035795881589932	0.992455682276997	0.995041674916204	0.00511023785067106	NA	729	38056	725	564	269	108	30	0	4	4	1	1	1	0	37591	37752	38047	38208	38286	38316	465	465	468	468	468	469
NAFLD	40_50	UKBB	M13_ARTHROSIS_KNEE	-13.1012686621523	1.37620007581545	-13.101498376208	-13.1270823683501	-13.0648609023922	NA	1839.31418788805	1.00718283887233	2030.10014828636	3047.98217990039	4072.4342773336	0	0.994316788469778	0.171817982268353	0.99485079062539	0.996563672832516	0.997440294376273	NA	381	32761	380	294	135	57	18	0	1	1	0	0	0	0	32450	32536	32695	32773	32812	32830	311	311	312	312	312	312
NAFLD	40_50	UKBB	M13_ARTHROSIS_OTH	-12.5337251094696	1.64848543888111	-12.5511936487205	-12.5531084067113	3.98571589555268	NA	1629.97619183415	1.00628550507085	1606.51084771513	2568.12634333566	1.00727931147104	0	0.993864715783665	0.101382357781568	0.993766427553206	0.996099922603532	7.5924789699828e-05	NA	271	33085	269	209	106	37	9	0	2	2	1	1	1	0	32731	32791	32894	32963	32991	33000	354	354	355	355	355	356
NAFLD	40_50	UKBB	M13_ARTHTROSIS_COX	-12.0385777612021	-12.0442354424873	-12.0176813305092	-11.9513940959626	-11.8199330809583	NA	1964.13406746248	1543.05997602493	2142.49824375691	3557.77193507996	6940.08967452742	0	0.99510963363044	0.993772236934133	0.995524536770686	0.997319722829677	0.998641092839149	NA	111	32361	111	80	38	13	2	0	0	0	0	0	0	0	32045	32076	32118	32143	32154	32156	316	316	316	316	316	316
NAFLD	40_50	UKBB	M13_DORSALGIA	-12.147113202837	1.25525647338218	1.83560229491347	2.52928998315934	-12.1701644111904	NA	1065.31618425231	1.00619380133948	1.00692854877214	1.0081164992916	2315.11545638665	0	0.990902434211646	0.212203401892874	0.0683076702190994	0.0121098752817453	0.995805677191467	NA	431	33058	428	326	174	78	21	0	3	3	2	1	0	0	32692	32794	32946	33042	33099	33120	366	366	367	368	369	369
NAFLD	40_50	UKBB	M13_DORSALGIANAS	-11.117485935861	2.58434093742643	-11.1190910561525	-11.1388995730219	-11.1391246629072	NA	1244.73987769091	1.00710991916739	1239.33460103595	2138.14534935025	2636.48492627827	0	0.992873730000776	0.0102850298913046	0.992841616736914	0.995843352840766	0.996628955068526	NA	119	32439	118	93	48	17	6	0	1	1	0	0	0	0	32089	32114	32159	32190	32201	32207	350	350	351	351	351	351
NAFLD	40_50	UKBB	M13_DORSOPATHY	1.47063414274666	0.896309563228503	0.67121738789547	2.01787682463436	2.09837280237628	NA	0.717588870796543	0.71591181622219	1.00679824033407	0.718238227632574	1.00686603518037	0	0.0404219946044437	0.210575987413038	0.504973296686413	0.00496214113893124	0.0371543871616927	NA	1272	34059	1264	1003	594	279	75	0	8	6	4	3	1	0	33684	33945	34354	34669	34873	34948	375	377	379	380	382	383
NAFLD	40_50	UKBB	M13_DORSOPATHYOTH	1.58813062363347	0.994083867865307	0.766162697420325	1.41876598418965	2.16553748660251	NA	0.717676538796401	0.716023607516838	1.00686019999609	1.00795354178218	1.00711152493062	0	0.0269060578425759	0.165033685051799	0.446691424250004	0.159258195687403	0.0315357645593671	NA	1145	33695	1138	912	542	257	71	0	7	5	3	2	1	0	33329	33555	33925	34210	34396	34467	366	368	370	371	372	373
NAFLD	40_50	UKBB	M13_FIBROBLASTIC	-13.0316381423421	1.29144439334957	-13.0329422359441	-13.056620560723	-13.0338501412514	NA	1778.63169914606	1.00652204133934	1689.32340183672	2459.98058265902	3384.07239608371	0	0.994154129911514	0.19946540983719	0.993844470380018	0.995765158829693	0.996926932740535	NA	410	33053	409	332	180	77	23	0	1	1	0	0	0	0	32710	32787	32939	33042	33096	33119	343	343	344	344	344	344
NAFLD	40_50	UKBB	M13_GOUT	-12.3356834010558	-12.3426819429221	2.77363644615143	-12.3519109893028	-12.3447837290588	NA	1895.95959150567	1354.86875729467	1.00836969515177	2599.47721464755	3620.11755933763	0	0.994808759672148	0.992731473734671	0.00594835737587041	0.996208713839622	0.99727917861976	NA	158	32107	157	128	64	32	9	0	1	1	1	0	0	0	31791	31820	31884	31916	31939	31948	316	316	316	317	317	317
NAFLD	40_50	UKBB	M13_IMPINGEMENT	-11.9801902351532	-11.9950600067736	-12.0140594785967	-11.9806209900666	-12.1554588136602	NA	1691.61996694948	1204.69579473154	1569.99182310329	2071.30511009596	3345.50106219563	0	0.994349363860444	0.992055658291766	0.993894401947777	0.995384987383522	0.997100992826691	NA	165	32804	165	133	73	35	8	0	0	0	0	0	0	0	32459	32491	32551	32589	32616	32624	345	345	345	345	345	345
NAFLD	40_50	UKBB	M13_INTERVERTEB	2.34094956456944	-12.1669980658729	-12.1643188556081	-12.1490934596033	-12.1528566999944	NA	1.00814406752786	1076.91176389869	1447.82814846325	1983.22267700977	3128.99676927752	0	0.0202308505825709	0.990985655733842	0.993296436437095	0.995112241513124	0.996901066678317	NA	257	32586	256	203	111	53	13	0	1	0	0	0	0	0	32243	32296	32388	32446	32486	32499	343	344	344	344	344	344
NAFLD	40_50	UKBB	M13_JOINTOTH	-12.1723804391614	-12.1871599198175	2.07231943201047	2.78064108351742	3.34502759712947	NA	1304.9011493806	990.212847518467	1.0072976782737	1.00896263106842	1.00768854505558	0	0.992557280238424	0.990180190777226	0.0396568125345595	0.00585236231963631	0.000901770509539606	NA	333	32660	330	255	149	67	22	0	3	3	3	2	1	0	32337	32412	32518	32600	32645	32667	323	323	323	324	325	326
NAFLD	40_50	UKBB	M13_KNEEDERANGEMENTS	-13.606370530857	1.85022895304086	-13.6063882248373	-13.6323534032615	-13.5923251870743	NA	2201.84925453027	0.717218798364645	1994.01495347783	2804.67872678214	3668.11371781738	0	0.995069488131777	0.00988783471725273	0.994555586041943	0.996121836923624	0.997043417290871	NA	466	32463	464	390	234	110	36	0	2	2	0	0	0	0	32157	32231	32387	32511	32585	32621	306	306	308	308	308	308
NAFLD	40_50	UKBB	M13_LIMBPAIN	-9.590695168125	-9.56196327110153	-9.60855828420978	-9.63081406943648	5.49611566389744	NA	525.805709215879	409.959899735137	468.616404277096	802.29414728603	1.0096738233902	0	0.985447394020299	0.981391713727672	0.983641240298662	0.990422349040645	5.22564623245639e-08	NA	138	32961	137	104	64	19	2	0	1	1	1	1	1	0	32611	32644	32684	32729	32746	32748	350	350	350	350	350	351
NAFLD	40_50	UKBB	M13_LOWBACKPAIN	-12.1419271450481	1.99491858225802	2.58861155794907	-12.1581245767561	-12.2037111774613	NA	1499.01150616914	1.00671309574716	1.00792671395293	2107.4670864877	3100.11118918023	0	0.993537240886381	0.0475222568147132	0.0102212306044895	0.995396973864938	0.996859103757744	NA	232	32469	230	172	95	48	13	0	2	2	1	0	0	0	32133	32191	32268	32315	32350	32363	336	336	337	338	338	338
NAFLD	40_50	UKBB	M13_LOWBACKPAINORANDSCIATICA	-11.5344064581047	1.64126939004732	2.20554962852601	-11.5437707268987	-11.5585660493964	NA	955.945392998661	1.00494831493387	1.00560235213899	1334.36408302147	1879.97686982979	0	0.990372984070942	0.102429491984356	0.0282884933100357	0.993097474921074	0.995094437893599	NA	284	38700	282	212	117	55	15	0	2	2	1	0	0	0	38213	38283	38378	38440	38480	38495	487	487	488	489	489	489
NAFLD	40_50	UKBB	M13_MENISCUSDERANGEMENTS	-13.1242381785	1.27694082585612	-13.1349440323948	-13.1582748334179	-13.1222493365698	NA	1841.92628535497	1.00719088049455	1710.99454135444	2312.89743006549	3136.00741136853	0	0.994314898217076	0.204860789945046	0.993874868762031	0.995460789758011	0.996661356871357	NA	407	32416	406	338	198	98	30	0	1	1	0	0	0	0	32111	32179	32319	32419	32487	32517	305	305	306	306	306	306
NAFLD	40_50	UKBB	M13_MUSCULOSKELETAL	0.764361444518546	0.52231556484848	0.581107104365484	1.63643002579771	1.92498265414605	NA	0.720872301065684	0.591249352533344	0.719221664180507	0.593966393494534	0.719968622278576	0	0.288995178531593	0.377014813196887	0.419109792350333	0.00586762480004079	0.0075018736538335	NA	2909	28225	2897	2335	1343	633	187	0	12	10	7	5	2	0	27982	28544	29536	30246	30692	30879	243	245	248	250	253	255
NAFLD	40_50	UKBB	M13_OSTEOCHONDRO	2.41009011751941	1.7819972248563	-11.172610203648	-11.1385622930787	-11.1337366492483	NA	1.00654981796749	1.00513900985259	863.012020043964	1071.94265883513	1431.48647328956	0	0.0166472561274697	0.076247541877049	0.989670822684647	0.991709326164643	0.993794319975569	NA	245	38569	243	191	104	58	18	0	2	1	0	0	0	0	38080	38132	38219	38265	38305	38323	489	490	491	491	491	491
NAFLD	40_50	UKBB	M13_OTHERBONE	-11.9909425603565	-11.9866913231707	-12.003087187725	-11.9657646558823	-11.9384691364434	NA	1937.70034812022	1385.0447833814	1822.87312302791	2094.02631235608	3245.06391496077	0	0.995062535399047	0.993094897240592	0.994746201136678	0.995440722562163	0.997064619075112	NA	120	38009	120	98	56	34	8	0	0	0	0	0	0	0	37539	37561	37603	37625	37651	37659	470	470	470	470	470	470
NAFLD	40_50	UKBB	M13_OTHERJOINT	-12.5468201494806	1.62921671013313	1.01095685696292	1.668624686497	2.26933770390112	NA	936.853703674073	0.588716214753418	1.00702190405389	1.00830599186989	1.00715514416884	0	0.989314644543875	0.00565043597680485	0.315423194091353	0.0979489895084561	0.0242455569208202	NA	926	33473	920	733	419	197	62	0	6	6	3	2	1	0	33144	33331	33645	33867	34002	34064	329	329	332	333	334	335
NAFLD	40_50	UKBB	M13_POLYARTHROPATHIES	1.81740350218596	1.22202911410525	2.5857877117849	-11.1960723262773	-11.1705550493182	NA	1.00754305672078	1.00650033555649	0.716623656468183	1024.89643551618	1378.60455335737	0	0.071263080436875	0.224695482788961	0.000308218972470762	0.99128400171027	0.993534972839216	NA	422	33051	418	321	158	70	21	0	4	3	2	0	0	0	32709	32806	32969	33057	33106	33127	342	343	344	346	346	346
NAFLD	40_50	UKBB	M13_SHOULDER	-13.5460579200625	-13.5660765437819	-13.5703346735718	2.16700055530325	-13.5826187202898	NA	1934.02370573901	1408.33611235146	1837.09883832387	1.00742918406093	3712.56306636744	0	0.994411597917384	0.992314337792869	0.994106216917767	0.0314746029539209	0.997080901414439	NA	581	33278	580	463	251	113	31	0	1	1	1	1	0	0	32924	33041	33253	33391	33473	33504	354	354	354	354	355	355
NAFLD	40_50	UKBB	M13_SOFTOVERUSE	-13.0496813681235	-13.0492111697624	-13.0535854064299	-13.049408460293	-13.047117580786	NA	2176.83409961447	1614.01746626251	2094.62515620671	2893.3627050763	5130.9397646263	0	0.995216871637282	0.993549232946677	0.995027660766877	0.996401458337222	0.997971115830697	NA	263	32797	263	202	110	49	9	0	0	0	0	0	0	0	32457	32518	32610	32671	32711	32720	340	340	340	340	340	340
NAFLD	40_50	UKBB	M13_SOFTTISSUE	0.452620110017373	0.531860963305677	-13.5020004314896	1.02399424382052	1.84149223052566	NA	1.00691402860101	0.715041660081112	1022.05483934134	1.0068824737202	1.00627412886263	0	0.653062230897266	0.456986499460884	0.989459739415031	0.309155901325328	0.067248367450909	NA	1641	35197	1636	1304	719	328	84	0	5	4	2	2	1	0	34812	35144	35729	36120	36364	36448	385	386	388	388	389	390
NAFLD	40_50	UKBB	M13_SOFTTISSUENAS	3.35009801325442	-11.2107454251527	-11.1743857612217	-11.1977068537265	-11.1692595639495	NA	1.00885755548682	1088.60136510187	1351.75218407218	2270.72018059751	2814.18177464845	0	0.000897968680689933	0.991783289208674	0.993404287831177	0.996065371118924	0.996833269106798	NA	100	32847	99	78	42	14	5	0	1	0	0	0	0	0	32502	32523	32559	32587	32596	32601	345	346	346	346	346	346
NAFLD	40_50	UKBB	M13_SOFTTISSUEOTH	2.2229005550025	2.30759563975432	-12.2547156035812	-12.2784127600515	3.58488014370074	NA	1.00775188586401	0.715873711725925	1299.38831325834	2071.74923410471	1.00645509386327	0	0.0273979058550429	0.00126648671809346	0.992475149015505	0.995271291302816	0.000368197709412589	NA	295	33536	291	232	125	45	14	0	4	3	1	1	1	0	33169	33228	33335	33415	33446	33460	367	368	370	370	370	371
NAFLD	40_50	UKBB	M13_SPONDYLOPATHY	2.12486915046628	-12.1593016083284	-12.1506960581236	2.96488030677214	-12.1575577293324	NA	1.00814195072747	997.410545830587	1345.38667124667	1.00923319060592	3064.12196793104	0	0.0350562294980037	0.990273334523946	0.992794100609243	0.00330597687846619	0.99683423105893	NA	322	32940	320	235	124	55	13	0	2	1	1	1	0	0	32591	32676	32787	32856	32898	32911	349	350	350	350	351	351
NAFLD	40_50	UKBB	M13_SPONDYLOSIS	2.45630952471454	-12.1748067947331	-12.171763282876	3.32019332930829	-12.2129845678168	NA	1.00821836890355	1182.82971297373	1604.53598324407	1.00971658461723	3765.23407039703	0	0.0148388968936556	0.991787559323033	0.99394742844016	0.00100814839456274	0.997411971059794	NA	232	32650	230	173	91	39	9	0	2	1	1	1	0	0	32307	32364	32446	32498	32528	32537	343	344	344	344	345	345
NAFLD	40_50	UKBB	M13_SYNOTEND	-13.0098032275342	-13.0124819519855	-12.9962412127227	-13.0129193392017	-12.9933122044022	NA	1819.64134500716	1372.94508448784	1816.29558466542	2279.38099547837	3995.70615079185	0	0.994295451283612	0.992437932786552	0.994290900767776	0.995444925156179	0.997405428592741	NA	363	33208	363	279	155	80	15	0	0	0	0	0	0	0	32856	32940	33064	33139	33204	33219	352	352	352	352	352	352
NAFLD	40_50	UKBB	MIGRAINE_UNSPE	3.05677053970252	2.61799776148611	-10.6238708582859	3.71670213620067	-10.7535012416442	NA	1.00688616921609	1.00547700721885	963.015703206113	1.00635138615873	2097.15055578941	0	0.00239846679733948	0.0092213467560016	0.991198014143194	0.000221410598298709	0.995908727204879	NA	123	39177	120	86	48	23	5	0	3	2	1	1	0	0	38678	38712	38750	38775	38793	38798	499	500	501	501	502	502
NAFLD	40_50	UKBB	MULTIMORB	1.30318068285363	2.13823033868127	2.00794227898128	2.72156282102297	3.28327090574839	NA	1.01149479020697	0.519311301769651	0.721815349682573	0.72426206515291	0.721968264172453	0	0.197616804459446	3.83113144942557e-05	0.00540591871482598	0.00017147921294275	5.42439965435933e-06	NA	1141	33173	1130	869	468	219	69	0	11	10	6	4	2	0	32924	33185	33586	33835	33985	34054	249	250	254	256	258	260
NAFLD	40_50	UKBB	N14_ABNORMALBLEED	-13.0117161866386	-13.0114584836585	-13.0110580791339	-13.0118515765311	-13.0086200848817	NA	3988.42449811173	3276.05492277926	4017.88448035366	5260.21217751115	6279.69857330556	0	0.997397010011335	0.996831062119352	0.997416226308175	0.998026325832042	0.998347154791192	NA	131	13966	131	96	56	32	13	0	0	0	0	0	0	0	13845	13880	13920	13944	13963	13976	121	121	121	121	121	121
NAFLD	40_50	UKBB	N14_BENIGNMAMDYSP	-12.1770950806835	-12.1761463985075	3.05765798200304	-12.1764720559857	-12.1745130111646	NA	2226.85715383816	1678.35324804325	1.01485497099245	2658.7559906228	3760.90525512054	0	0.995636959594549	0.994211543957472	0.00258762960149005	0.996345890660649	0.997417154024683	NA	127	18710	126	99	59	30	9	0	1	1	1	0	0	0	18491	18518	18558	18587	18608	18617	219	219	219	220	220	220
NAFLD	40_50	UKBB	N14_BREAST	-13.5091899066796	1.27785636100859	-13.5101037727725	-13.5108066481192	-13.5087730687238	NA	2345.77732741204	1.01268419476109	1936.71304333177	2461.82676098914	3619.41187140939	0	0.995405056417986	0.207002478722874	0.994434169879653	0.995621133832569	0.997022053077767	NA	459	18966	458	387	245	127	35	0	1	1	0	0	0	0	18741	18812	18954	19072	19164	19199	225	225	226	226	226	226
NAFLD	40_50	UKBB	N14_BREASTDISOTH	-12.5455181950794	1.87893927209329	-12.5417647725426	-12.5412250659792	-12.5311235793498	NA	1990.14387407365	1.01322933555546	1613.1242690736	2066.84230483935	3212.72372637724	0	0.994970308875567	0.0636809964835564	0.993796646759289	0.995158610588247	0.996887885316919	NA	256	18770	255	217	138	70	17	0	1	1	0	0	0	0	18548	18586	18665	18733	18786	18803	222	222	223	223	223	223
NAFLD	40_50	UKBB	N14_CALCUKIDUR	-11.6429077882034	-11.6533436591112	-11.6545149279571	3.51339612645182	-11.6797688585029	NA	1510.28837128233	1142.56840298731	1494.47254259082	1.00679421920959	2834.09224584899	0	0.993849118797032	0.991862314972608	0.993777829295997	0.000483587614339425	0.99671179338628	NA	125	38652	124	96	53	27	8	0	1	1	1	1	0	0	38163	38191	38234	38260	38279	38287	489	489	489	489	490	490
NAFLD	40_50	UKBB	N14_CYSTITIS	-11.0475088173569	2.210014377895	2.58613472901593	-11.0518480034429	-11.0562590647776	NA	992.56200074157	1.00719356240328	1.00736138111714	1193.81339832823	1604.4659216408	0	0.991119492062452	0.0282188754929796	0.0102512720520535	0.992613608669711	0.994501878491813	NA	215	36101	213	165	103	53	16	0	2	2	1	0	0	0	35674	35722	35784	35834	35871	35887	427	427	428	429	429	429
NAFLD	40_50	UKBB	N14_ENDOMETRIOSIS	-12.1563176176193	2.63439515557875	-12.1555338189119	-12.1545509845581	-12.1562266861037	NA	2189.39006896873	1.02770771149123	2306.5492906645	3207.11376458944	5603.47447553422	0	0.995569867405361	0.0103661501475838	0.995795161235806	0.996976126801063	0.998269063591738	NA	176	13980	175	147	70	33	7	0	1	1	0	0	0	0	13861	13889	13966	14003	14029	14036	119	119	120	120	120	120
NAFLD	40_50	UKBB	N14_FEMALEGENINF	-12.1818883080644	2.09139523865055	-12.1809600233163	3.05607113625859	-12.1780776391121	NA	1746.00328837042	1.01211585764246	1510.1499994466	1.01374115243463	2608.01894561164	0	0.994433193906145	0.0387945451118674	0.993564285299832	0.00257278993576092	0.996274312027335	NA	222	20570	220	179	109	53	18	0	2	2	1	1	0	0	20336	20377	20447	20503	20538	20556	234	234	235	235	236	236
NAFLD	40_50	UKBB	N14_FEMALEGENNONINF	-13.1847591889872	1.91200299229739	1.26483938523948	2.56492406412423	-13.1657058543248	NA	1494.99672836719	0.62130709719557	1.02712455972454	0.748294325190234	2654.76815394642	0	0.992963342845597	0.00208823309836671	0.218159393380251	0.00060873090219588	0.996043093119686	NA	1232	15118	1226	988	558	266	78	0	6	6	3	2	0	0	14988	15226	15656	15948	16136	16214	130	130	133	134	136	136
NAFLD	40_50	UKBB	N14_FEMALE_GENITAL_DYSPLASIA_ALL	-13.0094135775827	-13.0086379664445	-13.0090033946289	-13.0090156820567	-13.0075464326871	NA	3292.53304759449	2267.37215801789	2770.80183066121	3680.16096422114	4761.57993663537	0	0.996847417146588	0.995422306650764	0.996253920178815	0.997179560555027	0.997820364731395	NA	137	20188	137	120	72	37	12	0	0	0	0	0	0	0	19946	19963	20011	20046	20071	20083	242	242	242	242	242	242
NAFLD	40_50	UKBB	N14_FEMGENPAIN	-12.6601184848987	-12.672975619143	-12.6871041172311	3.79664690926383	-12.6748576714683	NA	3339.2218452388	2292.16562690393	2735.14034025469	1.03417206275869	5090.02437600998	0	0.996974957236908	0.995588660805036	0.996298980331394	0.000241419417304014	0.998013160242882	NA	145	13912	144	125	81	41	14	0	1	1	1	1	0	0	13794	13813	13857	13897	13924	13938	118	118	118	118	119	119
NAFLD	40_50	UKBB	N14_FEMGENPROL	-12.6363273153022	2.457800497121	-12.6270358208339	-12.6305399758317	4.57479710948286	NA	2486.27343490592	1.02389314860516	2663.55562605466	3690.70990087435	1.02683996137088	0	0.99594481969587	0.0163750942007308	0.996217507494667	0.997269443158458	8.38075228370254e-06	NA	204	14195	202	154	74	34	10	0	2	2	1	1	1	0	14074	14122	14202	14242	14266	14276	121	121	122	122	122	123
NAFLD	40_50	UKBB	N14_GENITOURINARY	1.6763565865957	1.10080932067001	0.539300451630016	1.8340569852611	1.75842099433391	NA	0.596618931129668	0.59387216454392	1.01094976738927	0.724927442822748	1.01034475472847	0	0.00495783062763576	0.0637945087541864	0.593715748557967	0.0114066762313882	0.0817858560528935	NA	2136	27717	2126	1705	986	480	141	0	10	7	4	3	1	0	27448	27869	28588	29094	29433	29574	269	272	275	276	278	279
NAFLD	40_50	UKBB	N14_LUMPNASBREAST	-13.0154324030711	-13.0146685674018	-13.0150123573346	-13.0139678191894	-13.0109885630662	NA	2788.12306165721	1961.56586600716	2255.21002074227	2741.56120529822	4602.65546498452	0	0.996275352766093	0.994706205329584	0.995395364653364	0.996212521178955	0.997744507893748	NA	204	18719	204	174	115	62	14	0	0	0	0	0	0	0	18498	18528	18587	18640	18688	18702	221	221	221	221	221	221
NAFLD	40_50	UKBB	N14_MALEGEN	2.48051455626834	1.22839627084405	-13.166182477878	-13.1684636815854	-13.1695963401468	NA	0.723952029570305	1.00996504201805	1747.00196054434	2416.36852511267	3582.36996496994	0	0.000611746816832137	0.223879789754198	0.993986844595934	0.995651796592967	0.997066803812448	NA	351	16337	348	278	161	78	20	0	3	1	0	0	0	0	16113	16183	16300	16383	16441	16461	224	226	227	227	227	227
NAFLD	40_50	UKBB	N14_MENORRHAGIA	-13.1274418612137	2.6466866287963	-13.1257488650006	2.73760727849814	-13.1331302071164	NA	2144.53676351906	0.622622319236719	1889.54843818496	1.03163477474131	4034.10930095012	0	0.995115906637864	2.12941606066261e-05	0.994457539202725	0.00796241620205653	0.997402474118591	NA	547	14081	543	448	267	115	32	0	4	4	1	1	0	0	13962	14057	14238	14390	14473	14505	119	119	122	122	123	123
NAFLD	40_50	UKBB	N14_MENSIRREG	-13.1738760637928	-13.1726835044398	-13.172025689623	2.67553072756727	-13.1685933055027	NA	2359.34439493271	1731.86525614009	2101.71519351585	1.01297808639999	4003.00759922935	0	0.995544873516274	0.993931294934423	0.99499947130637	0.00826001758407313	0.997375223984856	NA	290	20490	289	229	138	68	19	0	1	1	1	1	0	0	20241	20301	20392	20462	20511	20530	249	249	249	249	250	250
NAFLD	40_50	UKBB	N14_MESNRUIRREG	-14.1893389641342	2.37474096940811	-14.1880977724416	2.39041396526201	-14.1814132962519	NA	3133.32636839683	0.622421872290116	2733.27022477109	1.0313427132829	5669.7885663314	0	0.996386774162446	0.000136004486387115	0.995858289744461	0.0204618894877025	0.998004313778382	NA	753	14200	749	604	373	164	48	0	4	4	1	1	0	0	14082	14227	14458	14667	14783	14831	118	118	121	121	122	122
NAFLD	40_50	UKBB	N14_OTHBLADD	2.9506664926965	2.39932229228988	2.9628664660085	3.74497577290136	-8.71582508372744	NA	1.00764008178648	1.00620508248529	1.00679880862649	1.00744406018985	948.447653432247	0	0.0034082750432593	0.0171011343760625	0.00325196983142103	0.000201360142456619	0.992667888031065	NA	146	36232	142	108	57	23	4	0	4	3	2	1	0	0	35799	35833	35884	35918	35937	35941	433	434	435	436	437	437
NAFLD	40_50	UKBB	N14_OTHDISMALEGEN	2.72533545407723	-13.166319632859	-13.1676478454823	-13.169782327541	-13.169772375742	NA	1.01430576520531	2036.28406951925	2726.51192813656	3758.37567865145	5955.89564642865	0	0.0072119116326392	0.994841029247175	0.996146643640722	0.997204126095281	0.998235706246611	NA	158	15633	157	133	73	34	7	0	1	0	0	0	0	0	15424	15448	15508	15547	15574	15581	209	210	210	210	210	210
NAFLD	40_50	UKBB	N14_OTHFEMPELINF	-11.3291550795363	2.63111956735048	-11.3477007493928	3.57113843318381	-11.3440196837004	NA	1501.86954962851	1.01191479746316	1320.6227519889	1.01320939254353	2325.88640362506	0	0.993981320014775	0.00931858891558253	0.993144110384081	0.00042415333773434	0.996108502004179	NA	126	20456	124	103	62	31	10	0	2	2	1	1	0	0	20225	20246	20287	20318	20339	20349	231	231	232	232	233	233
NAFLD	40_50	UKBB	N14_OTHNONINFUTER	-12.1559432589298	2.79922560703633	-12.1562066635511	-12.1559719883786	-12.1585035738897	NA	2229.61899849907	1.02624760391798	2143.2246004579	3285.21944481254	4369.1738430902	0	0.99564993328231	0.0063790766490363	0.995474483818612	0.997047673556782	0.997779655808689	NA	167	14128	166	131	74	32	12	0	1	1	0	0	0	0	14005	14040	14097	14139	14159	14171	123	123	124	124	124	124
NAFLD	40_50	UKBB	N14_OVARYCYST	-13.1864855008749	-13.1865272744402	3.0940852859198	-13.1869275648722	-13.1822097315667	NA	3616.42912661246	2756.91986551366	1.0294811477447	5293.05505586321	6816.6669028161	0	0.997090702040568	0.996183680731052	0.00265161791409976	0.998012181072567	0.998457035496015	NA	191	14038	190	151	85	36	13	0	1	1	1	0	0	0	13915	13954	14020	14069	14092	14105	123	123	123	124	124	124
NAFLD	40_50	UKBB	N14_POLYPFEMGEN	2.52692795838655	-13.1715678426651	-13.1719806905593	-13.1726547216564	-13.173807245062	NA	1.02994545932491	2001.23247392954	2501.25964230214	3778.78085147875	5391.49830308916	0	0.0141490049183827	0.994748578746183	0.995798248500739	0.997218617074189	0.998050418203325	NA	331	14328	330	259	147	60	20	0	1	0	0	0	0	0	14203	14274	14386	14473	14513	14533	125	126	126	126	126	126
NAFLD	40_50	UKBB	N14_RENALTUB	2.42209715201467	-12.1765406429453	-12.1723217216796	-12.2063202028969	-12.1971847745362	NA	1.00636280124901	1107.75132343965	1485.60495274157	2545.6446290317	2902.05020366323	0	0.0160937176047656	0.991229730055209	0.993462596576672	0.996174172544487	0.996646537419488	NA	239	38830	238	170	84	30	12	0	1	0	0	0	0	0	38361	38429	38515	38569	38587	38599	469	470	470	470	470	470
NAFLD	40_50	UKBB	N14_RENFAIL	2.88417259753502	-11.1823989507222	-11.1897119911502	-11.2178402737133	-11.2189258379303	NA	1.00632898680157	874.275133501123	1245.93713857701	2005.15114851173	2427.46048763251	0	0.00415650246334075	0.989794951423648	0.992834326754788	0.995536249286256	0.996312452501783	NA	149	39103	148	99	45	17	6	0	1	0	0	0	0	0	38622	38671	38725	38753	38764	38770	481	482	482	482	482	482
NAFLD	40_50	UKBB	N14_URETHRAOTH	-12.2228784683616	1.50746975713738	-12.2525021879469	3.58672714418334	3.40773468792904	NA	1241.39875975059	1.00605741022435	1231.18592221358	0.71844213918261	1.00631977352467	0	0.99214411294566	0.134031076963389	0.992059752482913	5.96436477718389e-07	0.000708331609897766	NA	377	36612	373	283	158	60	18	0	4	4	3	3	1	0	36163	36253	36378	36476	36518	36536	449	449	450	450	452	453
NAFLD	40_50	UKBB	N14_URINOTH	1.40865880110362	1.58031202932009	-12.1039454143509	3.16258781820124	2.64562290767392	NA	1.00694443016476	0.715200043000723	841.165656863856	0.58974263512285	1.00609544736823	0	0.16182979687991	0.027132351187771	0.988519243713192	8.20063689879438e-08	0.00854868055721205	NA	684	37026	677	521	301	134	40	0	7	6	4	4	1	0	36564	36720	36940	37107	37201	37241	462	463	465	465	468	469
NAFLD	40_50	UKBB	N14_UROLITHIASIS	2.71014619717165	-11.2154762260993	-11.2250104716016	3.15251631793092	-11.2492343674034	NA	1.00658657769448	768.291038888736	1060.36477962441	1.00677719398179	1939.47241945027	0	0.00709371653085438	0.988352932608431	0.991553760133134	0.00174037288035727	0.995372174408324	NA	172	38699	170	137	72	40	11	0	2	1	1	1	0	0	38209	38242	38307	38339	38368	38379	490	491	491	491	492	492
NAFLD	40_50	UKBB	NEURODIS	1.89419529691026	2.4628327926477	-13.1489767363692	2.76570587238434	-13.148187453076	NA	0.732209125568517	0.443923634395581	1342.61990416452	0.734793284905201	2870.3594459328	0	0.0096826993911933	2.89162633724581e-08	0.992186025405741	0.000167267927714385	0.996345161892812	NA	1344	21466	1334	1026	556	242	68	0	10	8	2	2	0	0	21340	21648	22118	22432	22606	22674	126	128	134	134	136	136
NAFLD	40_50	UKBB	NEURO_COMORBIDITIES	0.832763800710654	2.14388165118235	0.851199301603954	2.7301942690294	2.88129344453784	NA	1.0221885045657	0.45436245725269	1.02151672329563	0.619078527747161	0.735630321154338	0	0.41525143240101	2.37660917045591e-06	0.404692437714541	1.03325935945639e-05	8.97439663466388e-05	NA	2659	23961	2646	2050	1152	512	163	0	13	12	6	5	2	0	23850	24446	25344	25984	26333	26496	111	112	118	119	122	124
NAFLD	40_50	UKBB	O15_DELIVERY_PROXY	-13.0143294572215	-13.0142805330023	-13.0127621142936	-13.0104562446208	-13.0066236255001	NA	5945.57743954348	3209.64286455596	2713.47724806793	2690.26741738742	2486.35503690687	0	0.998253504498666	0.996764791133472	0.996173676342626	0.996141349504881	0.995826124309297	NA	103	16845	103	99	92	72	40	0	0	0	0	0	0	0	16631	16635	16642	16662	16694	16734	214	214	214	214	214	214
NAFLD	40_50	UKBB	O15_PREG_BIRTH_PUERP	-13.0209670328724	-13.0207558492494	-13.0172631976234	-13.0142593914232	-13.0096484152171	NA	5549.62159171872	2994.26349887388	2520.34029776172	2316.68998503301	2262.52101253933	0	0.998127941003114	0.99653035635535	0.99587903777863	0.995517819781189	0.995412135244635	NA	132	15597	132	128	120	97	52	0	0	0	0	0	0	0	15398	15402	15410	15433	15478	15530	199	199	199	199	199	199
NAFLD	40_50	UKBB	OFFICIAL_TILASTOKESKUS	-11.6674848028673	2.65517244440304	-11.6694254392735	-11.684184179021	4.08409878417153	NA	1168.89819913289	0.715218157724867	1140.61403533846	1601.43874996432	0.716424775596822	0	0.992035960520863	0.000205307093420222	0.991837123095166	0.994178642516378	1.19339841821341e-08	NA	229	38813	225	167	100	47	18	0	4	4	2	2	2	0	38355	38413	38480	38533	38562	38580	458	458	460	460	460	462
NAFLD	40_50	UKBB	PAIN	-13.1548684421615	2.08990886058733	0.801914637836487	-13.1531927924472	2.74646800320906	NA	1114.49348941395	0.426449045997398	1.00803424259386	1457.09671259906	0.718882682317	0	0.990582427970191	9.54843633436126e-07	0.426309214444478	0.992797604417348	0.000133198897588639	NA	1443	34470	1434	1132	646	318	97	0	9	9	3	2	2	0	34169	34471	34957	35285	35506	35603	301	301	307	308	308	310
NAFLD	40_50	UKBB	PNEUMONIA	-12.0772137001731	-12.100279951942	-12.1050650059632	-12.1176868448498	4.27775493673782	NA	1596.16978187584	1253.01152861174	1694.62979536025	2554.49429810289	1.00585943768407	0	0.993962966525552	0.99229498190823	0.994300606323854	0.996215110367406	2.11080436618415e-05	NA	185	38271	184	125	63	26	7	0	1	1	1	1	1	0	37802	37861	37923	37960	37979	37986	469	469	469	469	469	470
NAFLD	40_50	UKBB	PULMONARYDG	1.80950454473182	1.56004601799691	1.5679504710578	1.51149053523165	3.2265120393078	NA	0.733113693723435	0.602257540130157	0.728525406514562	1.01703721213859	0.603008500000074	0	0.0135777179544293	0.00958838539610372	0.0313796507164078	0.137234071731434	8.76191125714822e-08	NA	1541	22073	1530	1228	730	343	103	0	11	9	6	4	3	0	21895	22197	22695	23082	23322	23425	178	180	183	185	186	189
NAFLD	40_50	UKBB	PULM_ANXIETY	2.23506523039184	1.69770767765322	2.31205124061695	3.00923391125332	-9.1182706357797	NA	1.00932188601308	1.00778006144901	1.00827783939712	1.00917521922285	721.316179455102	0	0.0267997192517764	0.0920655058166407	0.0218439994626637	0.00286489358582503	0.989914085100871	NA	357	33956	353	254	127	54	11	0	4	3	2	1	0	0	33625	33724	33851	33924	33967	33978	331	332	333	334	335	335
NAFLD	40_50	UKBB	PULM_IMMUNECOMORB	-14.0245118254143	-14.0238530960342	-14.0243706418988	-14.0249155722795	-14.0181155043387	NA	4516.71336595599	3415.33367559267	4239.48320807648	5663.3695808396	9068.57613074328	0	0.997522551782465	0.996723780020297	0.997360572538589	0.998024099963063	0.998766638409723	NA	495	24355	495	393	223	111	29	0	0	0	0	0	0	0	24269	24371	24541	24653	24735	24764	86	86	86	86	86	86
NAFLD	40_50	UKBB	PULM_INFECTIONS	0.79431493689523	1.23349856160589	1.17744005374387	1.13626544610762	1.64644411374211	NA	1.00928261986263	0.590016232057	0.717810568068156	1.00820774410037	1.00710431355482	0	0.431276347379895	0.0365623198849383	0.100938353214134	0.259736057100178	0.102084738073092	NA	1463	30941	1455	1192	735	336	110	0	8	7	4	2	1	0	30586	30849	31306	31705	31931	32041	355	356	359	361	362	363
NAFLD	40_50	UKBB	PULM_MEDICATIO_COMORB	2.36690505798501	-12.1808281861213	-12.1770999962588	-12.1780642376987	-12.2267086061733	NA	1.00629449940866	1074.54652751818	1501.65071573097	2264.36128804414	3744.70880281616	0	0.0186677672174665	0.990955546031496	0.993529911118428	0.995708881508624	0.997394861601605	NA	227	38778	226	172	82	32	7	0	1	0	0	0	0	0	38291	38345	38435	38485	38510	38517	487	488	488	488	488	488
NAFLD	40_50	UKBB	PULM_PNEUMONIA_SEPSIS	-12.0747415221142	-12.0977697839819	-12.1036669435205	-12.1144616052425	4.31316458281786	NA	1741.68619070762	1321.78615380992	1785.78080915945	2648.98855273839	1.0077964892337	0	0.994468479619296	0.992697389862929	0.994592138635583	0.996351094770012	1.87063696963853e-05	NA	185	29926	184	125	63	26	7	0	1	1	1	1	1	0	29578	29637	29699	29736	29755	29762	348	348	348	348	348	349
NAFLD	40_50	UKBB	PULM_PSYCH_COMORB	-13.1115803860524	2.70779160129369	2.54347809494461	3.19258761579826	3.07541397312918	NA	1825.78873085697	0.533901009333835	0.732986763943714	0.738959941820339	1.01940269337271	0	0.994270181723464	3.94254885431742e-07	0.000520421292083131	1.55760872881557e-05	0.0025539223388152	NA	872	25482	863	676	386	191	61	0	9	9	5	3	1	0	25365	25552	25842	26037	26167	26228	117	117	121	123	125	126
NAFLD	40_50	UKBB	Q17_CONGEN_MALFO_DEFORMAT_CHROMOSOMAL_ABNORMALITI	-11.970683106558	-11.9750351479419	-11.9712376617606	-12.0038801892983	-11.9968218741087	NA	1676.89434594277	1243.49158035356	1602.9058515151	2271.20075803403	3113.07897460187	0	0.994304267209473	0.992316354908545	0.994041086754757	0.995782994502561	0.996925212839795	NA	142	38967	142	113	62	29	9	0	0	0	0	0	0	0	38458	38487	38538	38571	38591	38600	509	509	509	509	509	509
NAFLD	40_50	UKBB	R18_ABDOMI_PELVIC_PAIN	-12.726435323423	2.23713271863665	1.37340271064002	1.94989986380885	2.48355429713254	NA	1208.57688159156	0.515262116338809	1.00818998462294	1.00962870921541	1.00859043072105	0	0.991598351117573	1.41360530148633e-05	0.173120282897171	0.0534454813626457	0.0138010186982376	NA	841	33604	834	663	376	194	65	0	7	7	3	2	1	0	33311	33482	33769	33951	34080	34145	293	293	297	298	299	300
NAFLD	40_50	UKBB	R18_ABNORMALITI_BREAT	-11.1780071635719	2.10318726060534	2.73727052881866	3.24225927748011	-11.1684158094071	NA	1010.8282002344	1.00770755689742	1.00774185512131	1.00928649102543	2127.11682704995	0	0.991176960075404	0.0368790226601811	0.00660276794525649	0.00131618545912208	0.995810730521855	NA	238	34532	235	176	89	46	11	0	3	3	2	1	0	0	34224	34283	34370	34413	34448	34459	308	308	309	310	311	311
NAFLD	40_50	UKBB	R18_ABNORMALITI_HEART_BEAT	3.47199730939746	2.92029336749496	-11.2715027814573	-11.25830678236	-11.1759112126456	NA	0.720439629709784	0.718251704194798	1142.98222566863	1700.95542636464	2286.51348194055	0	1.44080226419025e-06	4.78606613400038e-05	0.992131800407008	0.994718989436196	0.996100153541634	NA	214	34611	210	153	77	32	10	0	4	2	0	0	0	0	34307	34364	34440	34485	34507	34517	304	306	308	308	308	308
NAFLD	40_50	UKBB	R18_ABNORMAL_FINDI_DIAGNOST_IMAGI_FUNCTION_STUDI_WO_DIAGNOSIS	3.17220090597341	2.67759194413633	2.61547249602194	3.36297758315655	-9.1116212997435	NA	0.716039524159883	0.714507745832322	1.00629401799537	1.00662732292099	949.450475573328	0	9.41441449139676e-06	0.000178631575160107	0.00934648293676257	0.000835263111211713	0.992343033622067	NA	223	38990	217	158	77	32	6	0	6	4	2	1	0	0	38525	38584	38665	38710	38736	38742	465	467	469	470	471	471
NAFLD	40_50	UKBB	R18_ABNORMAL_RESULTS_FUNCTION_STUDI	3.95791471323968	-10.5588026124653	-10.5577109576398	4.21655911635307	-10.4090249076912	NA	0.716762162781131	770.539499212191	1110.35987645206	1.00787366941287	3388.42001891588	0	3.35284828823163e-08	0.98906682663012	0.992413533828949	2.86905193536556e-05	0.997548949906426	NA	106	38585	103	75	34	14	2	0	3	1	1	1	0	0	38136	38164	38205	38225	38237	38239	449	451	451	451	452	452
NAFLD	40_50	UKBB	R18_ABNORMAL_WEIGHT_LOSS	2.83994185585166	3.08799996393588	-11.1545494482692	-11.1624381253129	-11.1181010360132	NA	1.00640379351507	0.714892517010821	1109.46977117594	1533.59725918208	3194.56634250746	0	0.00477443518246882	1.56361565477207e-05	0.991978246652408	0.994192570214617	0.99722311503265	NA	147	39105	144	107	59	27	4	0	3	2	0	0	0	0	38601	38638	38686	38718	38741	38745	504	505	507	507	507	507
NAFLD	40_50	UKBB	R18_DISTU_SKIN_SENSA	-11.9915353450668	-11.9884812714884	-11.9507994968058	-11.9530029578098	-11.8973023038062	NA	1866.12369221159	1429.3435723095	1751.26895648809	2925.95164780407	3775.82074010068	0	0.994872904134895	0.993307898710835	0.994555214168709	0.996740516885969	0.997485935172993	NA	116	38576	116	89	53	19	6	0	0	0	0	0	0	0	38093	38120	38156	38190	38203	38209	483	483	483	483	483	483
NAFLD	40_50	UKBB	R18_DIZZI_GIDDI	-11.2153608466518	-11.20649830218	3.38952348248868	-11.167392495696	-11.1112331469206	NA	1274.86422902912	964.372722616376	1.00574964704054	2298.77055335931	2680.83858237696	0	0.992980862090455	0.990728386926623	0.000751282767176131	0.996123904146641	0.996693028795071	NA	111	38622	110	84	35	15	6	0	1	1	1	0	0	0	38160	38186	38235	38255	38264	38270	462	462	462	463	463	463
NAFLD	40_50	UKBB	R18_DYSPHAGIA	3.17137244197321	-11.7305192781226	3.5859111928969	-11.7651396216371	4.80584814283569	NA	1.01136741150225	1429.17485579968	1.01076267546881	3116.69373833246	1.01383800099139	0	0.00171428503457285	0.993451119649032	0.000388569059933716	0.996988090023029	2.13452020790726e-06	NA	150	32551	147	104	45	21	7	0	3	2	2	1	1	0	32297	32340	32399	32423	32437	32444	254	255	255	256	256	257
NAFLD	40_50	UKBB	R18_DYSPNOEA	-12.8583880795563	-12.9391208645349	2.02657659961926	2.40866233120467	-12.9127934210779	NA	1735.46542726046	1293.12567981664	1.03714879805371	1.03913669708556	3429.45465154708	0	0.994088378081553	0.992016435326326	0.0507026028286239	0.0204522779469723	0.996995763113967	NA	161	21640	159	120	59	32	8	0	2	2	2	1	0	0	21389	21428	21489	21516	21540	21548	251	251	251	252	253	253
NAFLD	40_50	UKBB	R18_FEVER_OTHER_UNKNO_ORIGIN	-11.9878657060968	-11.9754142966281	-11.9954575335382	-11.96727345077	-12.0676269789869	NA	2145.96640683553	1760.77931616173	2415.92081729001	3573.99547667358	6339.08177315104	0	0.995542855104141	0.994573468448826	0.996038383802995	0.997328344442324	0.998481078525103	NA	112	34027	112	76	39	16	3	0	0	0	0	0	0	0	33695	33731	33768	33791	33804	33807	332	332	332	332	332	332
NAFLD	40_50	UKBB	R18_GENERAL_SYMPTOMS_SIGNS	2.34950049020336	1.86445693733101	1.25576575101691	-11.1550719698079	2.61737706042127	NA	0.59052054053032	0.588591172814882	1.00705049104947	740.344663666968	1.00763691446779	0	6.92948771947325e-05	0.00153670923764637	0.212407041316683	0.987978406039777	0.00938942189906577	NA	848	36217	840	640	361	157	49	0	8	5	2	1	1	0	35846	36046	36325	36529	36637	36686	371	374	377	378	378	379
NAFLD	40_50	UKBB	R18_HEADACHE1	2.51693327088896	-12.136935196773	2.4751881617941	-12.1565359375433	-12.1652978506168	NA	1.00879356006406	1128.36458594644	1.00770045464914	2383.70932817941	2713.78791027661	0	0.0125959474207093	0.991417945403849	0.0140386175668225	0.995930934120966	0.996423275825353	NA	260	34277	258	204	108	45	18	0	2	1	1	0	0	0	33944	33998	34094	34157	34184	34202	333	334	334	335	335	335
NAFLD	40_50	UKBB	R18_NAUSEA_VOMITI	2.48784475722481	2.69039631871185	2.42785064940853	3.26325491801784	-10.1360671456172	NA	1.0108381993943	0.719598704455171	1.00984275067773	1.01097373625513	1081.31133587278	0	0.0138484689709785	0.000184940935564527	0.0162084868757916	0.00124731540762062	0.992520846885871	NA	321	32832	316	236	136	56	18	0	5	4	2	1	0	0	32564	32644	32744	32824	32862	32880	268	269	271	272	273	273
NAFLD	40_50	UKBB	R18_OTHER_SYMPTOMS_SIGNS_INVOLVI_DIGES_SYSTEM_ABDOMEN	2.850376553134	3.16887048514543	2.4548952423604	-11.1016996040327	-11.0769458743301	NA	0.721805015247661	0.518730445020929	1.01051137821726	1346.80529034079	1987.46679282189	0	7.84926367391567e-05	1.00322496758212e-09	0.0151255332934787	0.993423121763405	0.995553093832815	NA	402	33224	395	280	138	58	17	0	7	5	1	0	0	0	32965	33080	33222	33302	33343	33360	259	261	265	266	266	266
NAFLD	40_50	UKBB	R18_PAIN_THROAT_CHEST	1.4227305673612	1.61337830614865	2.50269877175046	2.10443916240808	-10.1932217885836	NA	1.0083185942773	0.716795762024921	0.590513816343063	1.00880912448347	743.61880209428	0	0.1582466520105	0.0243969341709587	2.25347698962042e-05	0.0369729370233139	0.989063267929753	NA	726	35495	719	545	315	139	32	0	7	6	4	1	0	0	35174	35348	35578	35754	35861	35893	321	322	324	327	328	328
NAFLD	40_50	UKBB	R18_SYMPTOMS_SIGNS_ABNORMAL_CLINI_LABOR_FINDI_NOT_ELSEW_CLASSIFIED	1.54531518113659	1.56099795664283	1.56971701415387	1.86671089484681	2.71130888635709	NA	0.598328405608862	0.471032289726769	0.597629117006538	0.726717821628732	0.726312292658279	0	0.00980246327573888	0.000919736381603576	0.0086249273113451	0.010208450579507	0.000189228014261419	NA	2631	29890	2616	1992	1135	526	148	0	15	12	7	4	2	0	29725	30349	31206	31815	32193	32341	165	168	173	176	178	180
NAFLD	40_50	UKBB	R18_SYMPTOMS_SIGNS_CONCERNI_FOOD_FLUID_INTAKE	2.81311915152833	3.06772093695276	-11.1556115385655	-11.1595475757087	-11.1871809774778	NA	1.00854670340628	0.717544440973538	1119.31824643869	1590.33496161223	2907.19284936991	0	0.0052825372180166	1.90876281390857e-05	0.992048067750618	0.994401206123486	0.996929664657989	NA	180	34258	177	131	72	32	6	0	3	2	0	0	0	0	33917	33963	34022	34062	34088	34094	341	342	344	344	344	344
NAFLD	40_50	UKBB	R18_SYMPTOMS_SIGNS_INVOLVI_CIRCULATO_RESPI_SYSTEMS	2.09690511328444	2.08848290391388	1.68707155259317	1.66832064187191	-11.6004319059258	NA	0.5907199756861	0.461426447788432	0.716908364270539	1.00800193865495	1098.38667104252	0	0.000385604882679775	6.00694372376012e-06	0.018609632469868	0.0979089164644759	0.991573428834299	NA	1096	36541	1085	824	460	213	60	0	11	8	3	1	0	0	36192	36453	36817	37064	37217	37277	349	352	357	359	360	360
NAFLD	40_50	UKBB	R18_SYMPTOMS_SIGNS_INVOLVI_COGNITION_PERCEP_EMOTIONAL_STATE_BEHVI	-11.1868824349085	1.96294681448138	2.59235288661944	-11.1835990376189	-11.0924351070242	NA	912.10478572233	1.00507540337112	1.00563501536802	1520.10783157316	2215.80479092098	0	0.990214263601761	0.0508155218457879	0.00994238202421003	0.994129929256531	0.99600576468484	NA	204	39015	202	148	72	29	8	0	2	2	1	0	0	0	38532	38586	38662	38705	38726	38734	483	483	484	485	485	485
NAFLD	40_50	UKBB	R18_SYMPTOMS_SIGNS_INVOLVI_DIGES_SYSTEM_ABDOMEN	0.914633996333974	2.18733606198391	0.944296092342215	-12.1127115465553	2.91292700478579	NA	1.00882216599292	0.426185030189076	1.00814666460131	942.871223297794	0.718807059594428	0	0.364599578397034	2.86127763627792e-07	0.348930702721506	0.989750159440996	5.06848613563552e-05	NA	1402	35170	1392	1050	572	278	85	0	10	9	3	2	2	0	34853	35195	35673	35967	36160	36245	317	318	324	325	325	327
NAFLD	40_50	UKBB	R18_SYMPTOMS_SIGNS_INVOLVI_NERVOUS_MUSCULOS_SYSTEMS	3.68345075761778	-11.5961330993158	-11.6061237721468	-11.6275689843293	-11.5351367220962	NA	0.71645483820625	1231.60593246516	1544.88852230774	2773.40200184829	3384.61284663978	0	2.72962612106e-07	0.992487662962845	0.994005871797238	0.996654855449236	0.997280726009979	NA	121	39193	119	81	45	14	5	0	2	0	0	0	0	0	38699	38737	38773	38804	38813	38818	494	496	496	496	496	496
NAFLD	40_50	UKBB	R18_SYMPTOMS_SIGNS_INVOLVI_SKIN_SUBCU_TISSUE	-11.9975058084388	-11.996007045771	-11.9878692983133	-11.9915758404732	-11.9923876127829	NA	1405.30972674308	1086.17704735112	1412.32260729859	2409.92017228565	2873.00470582819	0	0.993188328388802	0.991188145376276	0.993227594794822	0.996029804700672	0.996669510106401	NA	203	38870	203	150	80	28	10	0	0	0	0	0	0	0	38374	38427	38497	38549	38567	38577	496	496	496	496	496	496
NAFLD	40_50	UKBB	R18_SYMPTOMS_SIGNS_INVOLVI_URINARY_SYSTEM	1.67529192102236	-12.1791946968531	1.69973355411509	2.31895768865208	3.13280267839076	NA	1.00648637009559	782.120550319857	1.00587645702823	1.00717254135183	1.00570993951451	0	0.0960134719782362	0.987575829980205	0.0910655546797882	0.0213101844346667	0.00183934854610967	NA	477	38140	473	358	197	93	23	0	4	3	3	2	1	0	37667	37782	37943	38047	38117	38140	473	474	474	475	476	477
NAFLD	40_50	UKBB	R18_SYNCO_COLLAP	2.88951488791805	3.11875227467997	2.94986763373444	-10.1328157352975	-10.1682388747961	NA	1.00891968173464	0.717421636080836	1.00802578786487	1097.05862781482	1456.49759757373	0	0.00418368697322628	1.37906680523437e-05	0.00342930541478047	0.992630564970421	0.994429778037702	NA	170	34159	166	124	68	28	9	0	4	3	1	0	0	0	33826	33868	33924	33964	33983	33992	333	334	336	337	337	337
NAFLD	40_50	UKBB	R18_UNKNO_UNSPE_CAUSES_MORBIDI	-12.0688740075261	-12.0646270524603	-12.1012627649846	-12.133625296832	4.19827917583519	NA	2312.04246213942	1837.01382600346	2364.95261697948	3258.33681968142	1.00839854656718	0	0.995835057243569	0.994759913985808	0.995917309918633	0.997028787859747	3.13662382026937e-05	NA	106	34294	105	82	46	23	10	0	1	1	1	1	1	0	33955	33978	34014	34037	34050	34060	339	339	339	339	339	340
NAFLD	40_50	UKBB	R18_UNSPE_HAEMATU	-12.1711738278461	-12.1735699577134	2.36913128827083	3.04118557360599	-12.246401928798	NA	1391.63125354676	1072.45782540835	1.00621626288407	1.00761207231389	3030.85986254779	0	0.993021809580771	0.99094333156192	0.0185478868637832	0.00254272019390713	0.996776100222459	NA	259	37513	257	193	102	46	12	0	2	2	2	1	0	0	37061	37125	37216	37272	37306	37318	452	452	452	453	454	454
NAFLD	40_50	UKBB	RA_CO_MORB	-12.1708702907641	2.93235258499166	-12.1688374921383	-12.1694859178285	-12.1978652495572	NA	2557.88160832609	1.02796113957997	3205.11400088335	4308.69886293607	6906.17097217148	0	0.996203533102589	0.00433644090671069	0.996970683654686	0.997746458426076	0.998590755523369	NA	317	24093	316	230	96	42	12	0	1	1	0	0	0	0	23993	24079	24213	24267	24297	24309	100	100	101	101	101	101
NAFLD	40_50	UKBB	RHEUMA_COMORB	1.2424660228646	1.83757290836925	1.30818923529339	3.40091231620453	3.29432500638929	NA	1.02025118971255	0.607362998514789	1.01952412943127	0.544147016186356	0.731732782601155	0	0.223298447890009	0.00248227599206882	0.199444047788637	4.1048424736647e-10	6.72892695632493e-06	NA	1729	26837	1718	1342	738	347	103	0	11	10	7	6	2	0	26706	27082	27686	28077	28321	28424	131	132	135	136	140	142
NAFLD	40_50	UKBB	RHEUMA_ENDPOINTS	1.04277779769749	1.57883857412107	1.85261142365684	-11.549662932607	-11.5322131012496	NA	1.00652988329675	0.586727701950642	0.715263597514607	871.166367161728	1271.22940592247	0	0.300196191858555	0.00712548186319339	0.0095945257618156	0.989422195192662	0.992761929091336	NA	861	37374	855	647	313	127	33	0	6	5	2	0	0	0	36943	37151	37485	37671	37765	37798	431	432	435	437	437	437
NAFLD	40_50	UKBB	RHEU_ARTHRITIS_OTH	2.72972889217797	2.27539634430996	-11.130039514389	-11.1413344663972	-11.0735773004969	NA	1.00777664856854	1.00670533696661	1134.18273803893	2103.6552060641	2544.57674714863	0	0.00675546016231823	0.0238063180505595	0.992170270396716	0.99577428032201	0.996527749268071	NA	174	35618	172	119	54	17	6	0	2	1	0	0	0	0	35214	35267	35332	35369	35380	35386	404	405	406	406	406	406
NAFLD	40_50	UKBB	SLEEP	2.23056278406169	2.70709061024295	-11.1692214799311	2.86440146627581	-11.156733927523	NA	1.0070097603434	0.587364930397176	793.132111827204	1.00697210064522	1457.24841972769	0	0.0267575995998731	4.04856726880002e-06	0.988764223896798	0.004447157417543	0.993891433562497	NA	301	38246	296	239	126	60	20	0	5	4	1	1	0	0	37798	37855	37968	38034	38074	38094	448	449	452	452	453	453
NAFLD	40_50	UKBB	SLE_COMORB	-12.1890108454156	3.03660744705356	-12.1908485138136	-12.1903144268749	-12.2304300135123	NA	2814.5509114291	1.02871710110312	3469.79151802082	4533.73392194097	7331.26160600145	0	0.996544602151114	0.0031588740158113	0.997196699066764	0.997854648702333	0.998668923948187	NA	300	24015	299	220	94	42	12	0	1	1	0	0	0	0	23918	23997	24123	24175	24205	24217	97	97	98	98	98	98
NAFLD	40_50	UKBB	SMOKING	2.09433731301269	2.61142533949556	2.14302765614392	-12.2146999566133	-12.2275490231196	NA	1.0223311937128	0.611794902390452	1.02174796251482	1803.22423393721	2718.35009660768	0	0.0405022373900095	1.9682239719053e-05	0.0359570142408233	0.99459532220332	0.996411006921348	NA	744	23990	739	579	312	153	44	0	5	4	1	0	0	0	23905	24065	24332	24491	24600	24644	85	86	89	90	90	90
NAFLD	40_50	UKBB	SMOKING_DEPEND	2.74041671109611	2.20585215294778	2.26775607246565	-12.164107293562	-12.1512144785321	NA	0.73637473041727	0.733076879811316	1.0206670203966	2184.57311909277	4304.6093982541	0	0.00019804483456838	0.00262081082777598	0.0262943019245298	0.995557254107013	0.99774770422715	NA	651	24225	646	490	229	85	14	0	5	3	1	0	0	0	24131	24287	24548	24692	24763	24777	94	96	98	99	99	99
NAFLD	40_50	UKBB	SPONDYLOPATH_COMORB	3.32866185884695	2.65898010166077	3.51962444077536	-11.3423693815611	-11.3078422427441	NA	1.03963269679596	1.03051870085257	1.03853766340427	2334.4105752666	3134.12377700684	0	0.00136587338430565	0.00987331898745603	0.000701430103607143	0.996123275870733	0.997121258186106	NA	416	24048	413	323	163	73	22	0	3	2	1	0	0	0	23949	24039	24199	24289	24340	24362	99	100	101	102	102	102
NAFLD	40_50	UKBB	ST19_COMPLICATIO_PROCED_NOT_ELSEW_CLASSIFIED	-12.533151696012	-12.5288490372202	2.22063611232731	-12.5691115314228	-12.5706738122883	NA	1672.39042207844	1264.7271793728	1.00635108465649	2591.25279020902	3191.67523627748	0	0.994020586041853	0.992095993608127	0.0273405016439314	0.996129802254079	0.996857474561226	NA	279	37675	278	218	121	46	16	0	1	1	1	0	0	0	37229	37289	37386	37461	37491	37507	446	446	446	447	447	447
NAFLD	40_50	UKBB	ST19_COMPLICATIO_SURGI_MEDICAL_CARE_NOT_ELSEW_CLASSIFIED	1.76872892810113	-12.480209533703	1.7152856444467	-12.5053993548533	-12.514568014634	NA	1.00657066186654	930.317411140975	1.00600453029604	1863.93826302243	2632.5343583253	0	0.0788866096266581	0.989296698394579	0.0881855408118133	0.994646930954868	0.996207022725517	NA	454	38155	452	355	188	74	21	0	2	1	1	0	0	0	37694	37791	37958	38072	38125	38146	461	462	462	463	463	463
NAFLD	40_50	UKBB	ST19_FRACT_LOWER_LEG_INCLU_ANKLE	-12.0021938374945	-11.9924113092735	-11.9925529696948	-11.9784545227791	-11.9909342567467	NA	1854.42393885593	1454.94473574228	1821.64351943141	2375.25014800983	2923.17957792525	0	0.994835971376029	0.993423494893041	0.994747268805017	0.995976262364108	0.996727072618331	NA	116	38591	116	88	53	28	10	0	0	0	0	0	0	0	38086	38114	38149	38174	38192	38202	505	505	505	505	505	505
NAFLD	40_50	UKBB	ST19_INJURI_ELBOW_FOREA	-11.1550756941593	2.42295746469759	-11.157831368283	-11.160811683828	-11.1957728485283	NA	1199.53202665942	1.00591709840324	992.88955736152	1896.58234804338	2254.11138148775	0	0.992580161106329	0.0160092359671658	0.991033772148156	0.995304718541959	0.996037064695498	NA	128	39011	127	103	65	18	7	0	1	1	0	0	0	0	38496	38520	38558	38605	38616	38623	515	515	516	516	516	516
NAFLD	40_50	UKBB	ST19_INJURI_HEAD	-11.1874397839878	2.70327575465711	-11.1936135623947	3.24466192077224	-11.2495752912288	NA	975.379048825304	0.714522933229015	946.291787358621	1.00656671611706	1565.95874669837	0	0.990848593914676	0.000154744285325559	0.990562104327931	0.00126636885242921	0.994268185380643	NA	199	38733	196	151	84	39	16	0	3	3	1	1	0	0	38244	38289	38356	38401	38424	38440	489	489	491	491	492	492
NAFLD	40_50	UKBB	ST19_INJURI_KNEE_LOWER_LEG	-12.0139202496132	-12.0203120989753	-12.0255583959253	-12.0221788880207	-11.9859739232783	NA	1435.20047962011	1116.26940638971	1404.7331487925	1894.65648087564	2308.68477899834	0	0.993321065822669	0.991408314125764	0.993169599370836	0.994937210702796	0.995857649920322	NA	192	38752	192	148	88	44	16	0	0	0	0	0	0	0	38245	38289	38349	38393	38421	38437	507	507	507	507	507	507
NAFLD	40_50	UKBB	ST19_INJURI_WRIST_HAND	-12.0614349766328	-12.0472339881008	-12.0740401424262	-12.0824068923277	-12.1133570253422	NA	1328.57395288049	944.903699001014	1322.79250498656	1735.68764400273	2611.46224175394	0	0.992756518720708	0.989827490785412	0.992717258065697	0.994445839323624	0.996298998416792	NA	227	38652	227	187	97	49	12	0	0	0	0	0	0	0	38148	38188	38278	38326	38363	38375	504	504	504	504	504	504
NAFLD	40_50	UKBB	ST19_INJURY_POISO_CERTA_OTHER_CONSE_EXTER_CAUSES	0.802886333459316	1.66547783573838	1.49685015202943	1.49540836816209	-11.5047814392722	NA	1.00786038724199	0.5136599618649	0.71771081691421	1.00863081411906	952.358783110581	0	0.425669111581581	0.00118538245446047	0.0370158222435292	0.138177469166153	0.990361548202839	NA	1309	34984	1301	1008	556	256	73	0	8	7	3	1	0	0	34624	34917	35369	35669	35852	35925	360	361	365	367	368	368
NAFLD	40_50	UKBB	T2D	2.8187117338543	2.77576394471091	2.98843747198158	3.23230593308109	3.77979315836641	NA	0.71793272376889	0.588756510276439	0.717281434311112	1.00780222585221	1.00721082952757	0	8.63162541596143e-05	2.42160788451471e-06	3.09530582731355e-05	0.00133995576925475	0.000174917237850651	NA	326	36583	317	228	115	45	15	0	9	7	4	2	1	0	36215	36304	36417	36487	36517	36532	368	370	373	375	376	377
NAFLD	40_50	UKBB	T2D_INCLAVO	2.81880250484411	2.75782997805461	2.96627274590425	3.19963595193027	3.73954631104752	NA	0.71743819311069	0.587996190226826	0.716570040034901	1.00719163014758	1.00662113582769	0	8.5305849152256e-05	2.72914888294887e-06	3.47997835285061e-05	0.00148914999599963	0.000203244579033708	NA	326	38513	317	228	115	45	15	0	9	7	4	2	1	0	38092	38181	38294	38364	38394	38409	421	423	426	428	429	430
NAFLD	40_50	UKBB	T2D_WIDE	2.14956680433427	2.78404419334062	3.01207959242616	3.21058010146117	3.77093468822365	NA	1.00815495550678	0.589352054286621	0.717556597715835	1.00820645203827	1.00760786748038	0	0.0329921358182748	2.31356444669462e-06	2.69652333228694e-05	0.00145030821655802	0.000182225711765898	NA	338	36423	330	238	120	49	16	0	8	7	4	2	1	0	36076	36168	36286	36357	36390	36406	347	348	351	353	354	355
NAFLD	40_50	UKBB	VIT_DEF	-10.2092917322789	2.92808081726141	3.60132333231589	-10.1976571077185	-10.1151965895085	NA	927.047374900834	1.0087608498604	1.00990399870786	1735.62804778848	3407.90276202403	0	0.991213316795196	0.00370018582167932	0.00036246360475013	0.995312067951934	0.997631755392881	NA	115	35945	113	87	41	13	2	0	2	2	1	0	0	0	35635	35661	35707	35735	35746	35748	310	310	311	312	312	312
NAFLD	40_50	UKBB	VWXY20_ACCIDENTS	-13.0437407241907	0.551658619238186	1.08618607248227	-13.0540854537776	-13.0242452324417	NA	1192.47124995115	1.0058179240501	1.00632581705725	1638.42628838521	2421.97369592117	0	0.99127258472334	0.583370818400367	0.280428055134026	0.993642959029836	0.995709369544436	NA	836	36698	834	660	365	171	45	0	2	2	1	0	0	0	36270	36444	36739	36933	37059	37104	428	428	429	430	430	430
NAFLD	40_50	UKBB	VWXY20_COMPLICATIO_MEDICAL_SURGI_CARE	2.2961252210024	1.75805999375181	1.57878363803109	-11.6118004807115	-11.5812785621153	NA	0.716356282908256	0.714761669586935	1.00603048841207	1049.56185131006	1499.33401810881	0	0.00134929348674824	0.0139074490745438	0.116573424021136	0.991172804809551	0.993836976044227	NA	549	38106	544	417	227	99	26	0	5	3	1	0	0	0	37659	37786	37976	38104	38177	38203	447	449	451	452	452	452
NAFLD	40_50	UKBB	VWXY20_DRUGS_MEDICAM_BIOLO_SUBST_CAUSI_ADVER_EFFEC_THERAPE_USE	3.70442397643099	-11.5838161015304	-11.5876757495436	-11.6479249174035	-11.6932751802315	NA	0.717241815003688	1188.05370243488	1716.82579451867	2560.67917479305	3898.54030950864	0	2.40672015612957e-07	0.992220552352372	0.994614737611673	0.996370624052065	0.99760682999235	NA	141	37253	139	91	41	17	4	0	2	0	0	0	0	0	36828	36876	36926	36950	36963	36967	425	427	427	427	427	427
NAFLD	40_50	UKBB	VWXY20_EXTER_CAUSES_MORBIDI_MORTA	0.766338015820209	1.64186313670294	1.46795025740086	1.46881127789544	-11.5046791151268	NA	1.00784512411221	0.513741538365977	0.717913733656447	1.00888062005347	943.578223519362	0	0.447031779057923	0.0013939865548301	0.0408800403610658	0.145425203208972	0.990271947587776	NA	1374	35046	1366	1056	591	271	75	0	8	7	3	1	0	0	34688	34998	35463	35783	35979	36054	358	359	363	365	366	366
NAFLD	40_50	UKBB	VWXY20_OTHER_EXTER_CAUSES_ACCIDENTAL_INJURY	-13.0589629892484	0.767963676927236	1.28797365470618	-13.0699560644788	-13.0295276298039	NA	1335.67851573551	1.00584436811212	1.00629309482165	1818.62701201547	2728.00192106006	0	0.992199186534983	0.445164372190178	0.20057362359453	0.994265879524759	0.996189145130722	NA	678	36426	676	533	300	141	36	0	2	2	1	0	0	0	35997	36140	36373	36532	36637	36673	429	429	430	431	431	431
NAFLD	40_50	UKBB	VWXY20_SURGI_OPERA_OTHER_SURGI_PROCED_CAUSE_ABNORMAL_REACTION_PATIENT_COMPLICATION_WO_MENTION_MISAD_TIME_PROCED	-11.5286181637678	2.02943946003934	1.80404150106813	-11.5274477180142	-11.5129932989578	NA	834.516554707424	0.714652923476697	1.0058724484114	1114.39796998746	1615.10053639429	0	0.988977793415014	0.0045148145323091	0.0728915391835737	0.991746746866114	0.994312452011519	NA	393	38468	390	312	176	79	21	0	3	3	1	0	0	0	37993	38071	38207	38304	38362	38383	475	475	477	478	478	478
NAFLD	40_50	UKBB	VWXY20_SURGI_OTHER_MEDICAL_PROCED_CAUSE_ABNORMAL_REACTION_PATIENT_COMPLICATION_WO_MENTION_MISAD_TIME_PROCED	-11.5397885840253	2.03840706224683	1.82225724553119	-11.5328358186987	-11.5269693928218	NA	848.836455648949	0.715287025249063	1.00624784320842	1130.21119741433	1611.31009286058	0	0.989153227957676	0.00437501703376158	0.0701497127469003	0.991858413741181	0.994292152388421	NA	415	37731	412	330	184	82	22	0	3	3	1	0	0	0	37299	37381	37527	37629	37689	37711	432	432	434	435	435	435
NAFLD	40_50	UKBB	VWXY20_TRANSPO_ACCIDENTS	-12.0399701574914	-12.0436172440409	-12.0528795697222	-12.057263372998	-12.0537683999515	NA	1571.57016279992	1179.88795677975	1604.435640471	2250.24170424068	2869.94137978155	0	0.993887379286259	0.991855795007745	0.994006169005224	0.995724788924172	0.996648890636555	NA	188	35105	188	150	77	37	13	0	0	0	0	0	0	0	34711	34749	34822	34862	34886	34899	394	394	394	394	394	394
NAFLD	40_50	UKBB	WEIGHTLOSS	2.75853137468376	2.95246410556599	-11.1474807753513	-11.1543614405191	-11.1804556919791	NA	1.00646805462046	0.714801345917596	1073.34065580288	1442.55225582457	2556.03415763179	0	0.00612891105928703	3.62025443477103e-05	0.991713494817605	0.993830515285051	0.996509950969952	NA	163	39080	160	121	64	31	6	0	3	2	0	0	0	0	38577	38616	38673	38706	38731	38737	503	504	506	506	506	506
NAFLD	40_50	UKBB	Z21_ACQUI_ABSENCE_ORGANS_NOT_ELSEW_CLASSIFIED	-12.5859264908044	2.17675139931157	-12.6114162086172	3.80540155973578	-12.5852242402242	NA	1896.43900731303	1.01468666345132	2233.59899179244	1.02110132975369	5336.35739236486	0	0.994704790043154	0.0319332706542795	0.995494983273678	0.000193955501116633	0.998118276931499	NA	354	27093	352	241	127	46	13	0	2	2	1	1	0	0	26934	27045	27159	27240	27273	27286	159	159	160	160	161	161
NAFLD	40_50	UKBB	Z21_FACTO_INFLUENCI_HEALTH_STATUS_CONTACT_W_HEALTH_SERVI	1.65709601394028	1.54399370142859	1.6949427047367	1.69037094777255	1.55919947569424	NA	0.526185458622093	0.43558922794239	0.524763271392186	0.727500333860246	1.01377912017444	0	0.0016368322137859	0.000393195193072403	0.0012382542256183	0.0201505432994938	0.124046880958651	NA	2890	25666	2873	2246	1267	615	208	0	17	13	7	3	1	0	25521	26148	27127	27779	28186	28394	145	149	155	159	161	162
NAFLD	40_50	UKBB	Z21_FOLLOW__EXAM_TREAT_CONDI_OTH_MALIG_NEOPLASMS	-12.0115289563335	-12.0185948764166	-11.9921530912687	-11.9856258917013	-12.1112126421606	NA	1690.79843929111	1278.17914545808	1743.36162000741	2309.68917478383	4486.76914014406	0	0.994331830056299	0.992497679200537	0.994511592870334	0.995859571480564	0.997846259180509	NA	166	32541	166	129	67	32	5	0	0	0	0	0	0	0	32231	32268	32330	32365	32392	32397	310	310	310	310	310	310
NAFLD	40_50	UKBB	Z21_MEDICAL_OBSER_EVALU_SUSPECTED_DISEA_CONDI	-11.639139693298	2.02492238869349	-11.6699129936	3.47764159127259	3.9206739984588	NA	1292.75828572391	1.00745865415338	1287.92498421894	1.00910686494676	1.00797011166387	0	0.992816472728844	0.0444384913264371	0.992770451612394	0.000568409522873523	0.00010037944208891	NA	205	32685	202	165	81	33	11	0	3	3	2	2	1	0	32362	32399	32483	32531	32553	32564	323	323	324	324	325	326
NAFLD	40_50	UKBB	Z21_OTHER_MEDICAL_CARE	2.27300761286571	1.13097771050514	2.38472052636959	-11.1332623251502	-11.1568103795142	NA	0.718946860471725	1.00737313521465	0.718536561175121	985.727113104733	1537.17430408284	0	0.00156916010634092	0.261564973719177	0.000903865094643615	0.990988510770444	0.994209005074753	NA	638	34212	633	461	239	85	21	0	5	3	2	0	0	0	33875	34047	34269	34423	34487	34508	337	339	340	342	342	342
NAFLD	40_50	UKBB	Z21_PERSONAL_HISTORY_ALLERGY_DRUGS_MEDICAM_BIOLO_SUBST	3.6060151020671	2.19282720623565	2.80246879403949	-12.373061571344	-12.2173936357616	NA	0.482626007394318	0.728026154943617	0.730723327956271	2015.58636305742	2793.4970900115	0	7.91923120103323e-14	0.00259518003459093	0.00012546307797309	0.995102064106384	0.996510453254468	NA	711	27798	702	549	301	140	34	0	9	4	2	0	0	0	27645	27798	28046	28207	28313	28347	153	158	160	162	162	162
NAFLD	40_50	UKBB	Z21_PERSONAL_HISTORY_CERTA_OTH_DISEA	1.95805450829589	2.1578471602817	2.52079697055814	3.0085613611195	-11.1305949635424	NA	0.723181981468168	0.520098673114871	0.596685582384703	0.724674808076255	1141.19226655443	0	0.00677809746623117	3.34049272896917e-05	2.39295984362913e-05	3.30156101431538e-05	0.992217972966892	NA	1042	29463	1031	782	400	158	52	0	11	9	5	2	0	0	29270	29519	29901	30143	30249	30301	193	195	199	202	204	204
NAFLD	40_50	UKBB	Z21_PERSONAL_HISTORY_MALIG_NEOPLASM	3.51235711930077	-13.2398255935854	-13.2404436161023	-13.2678530020723	-13.1759979309143	NA	0.734796104220785	2678.04418958619	3752.08829639	5783.75372390663	7415.74156783745	0	1.75257534294029e-06	0.996055401386867	0.997184414976552	0.998169665188745	0.998582350841822	NA	357	26868	355	240	127	53	19	0	2	0	0	0	0	0	26748	26863	26976	27050	27084	27103	120	122	122	122	122	122
NAFLD	40_50	UKBB	Z21_PERSONAL_HISTORY_MEDICAL_TREAT	2.33345838053123	1.87102657524237	-12.7458264324052	-12.7209480725089	-12.5757960139548	NA	1.01384598208357	1.01079016258886	1993.90623030349	3067.38116802807	4057.84422684985	0	0.0213582708370732	0.064161870032598	0.994899645374081	0.996691047373851	0.997527254163482	NA	406	27708	404	271	141	56	16	0	2	1	0	0	0	0	27533	27666	27796	27881	27921	27937	175	176	177	177	177	177
NAFLD	40_50	UKBB	Z21_PERSONAL_HISTORY_OTH_DISEA_CONDI	1.74393613831206	-13.5001280770226	1.78199364375283	-13.4809675107689	-13.4874037759154	NA	1.01274605551945	1570.01235915939	1.01189592280233	3052.65016186887	4148.94692600426	0	0.0850717667812665	0.993139282654799	0.0782308891434638	0.996476431851296	0.997406240070988	NA	673	28021	671	531	305	133	38	0	2	1	1	0	0	0	27831	27971	28197	28369	28464	28502	190	191	191	192	192	192
NAFLD	40_50	UKBB	Z21_PERSONAL_HISTORY_RISK__NOT_ELSEW_CLASSIFIED	3.75916250737504	3.37373937060589	3.35455702083093	4.28201656434323	-9.80558749372883	NA	0.735642692230625	0.7324827817412	1.02007209614905	1.02841598023862	1711.37352880366	0	3.22093104865882e-07	4.10694008535079e-06	0.00100705270777419	3.13130225179047e-05	0.995428418208029	NA	268	26525	262	193	98	39	9	0	6	4	2	1	0	0	26395	26464	26559	26618	26648	26657	130	132	134	135	136	136
NAFLD	40_50	UKBB	Z21_PERSONS_ENCOUNTERI_HEALTH_SERVI_CIRCUMSTANC_RELATED_REPRODUCTION	-12.9674998740073	-12.9667027283361	-12.96917756514	-12.9572961707775	-12.9179266350347	NA	2042.32448777954	1386.74422599737	1505.40566466442	1809.86632242694	1874.37718533128	0	0.994933959571908	0.992539517410662	0.993126252420076	0.994287789036643	0.994501142722046	NA	296	32686	296	272	210	134	63	0	0	0	0	0	0	0	32227	32251	32313	32389	32460	32523	459	459	459	459	459	459
NAFLD	40_50	UKBB	Z21_PERSONS_ENCOUNTERI_HEALTH_SERVI_EXAM_INVES	1.87948314578266	1.31418614167623	-12.1809282433547	1.908552794608	2.81594708416935	NA	0.716803204605353	0.715198755334298	787.522002382439	1.00706585686886	1.0063066886641	0	0.00874064343560112	0.0661343782930138	0.987659281852698	0.0580709623538238	0.00513725192200513	NA	803	37086	797	624	335	142	33	0	6	4	2	2	1	0	36702	36875	37164	37357	37466	37499	384	386	388	388	389	390
NAFLD	40_50	UKBB	Z21_PERSONS_ENCOUNTERI_HEALTH_SERVI_OTH_CIRCUMSTANC1	-13.1919910319049	2.02514310663734	-13.1903369821591	-13.193003701761	2.45790205743128	NA	1568.36140551839	0.587004079147362	1455.62871335873	1814.3937726813	1.00585324190816	0	0.993288816073292	0.000560660728190586	0.992769981723855	0.994198392121751	0.014541576057982	NA	589	37866	585	472	288	158	48	0	4	4	1	1	1	0	37424	37537	37721	37851	37961	38009	442	442	445	445	445	446
NAFLD	40_50	UKBB	Z21_PERSONS_ENCOUNTERI_HEALTH_SERVI_SPECIFIC_PROCED_HEALTH_CARE	2.49545968379507	1.74299526878152	1.61656706734771	1.64672023027835	-11.1777698141653	NA	0.464320112763293	0.512758770079351	0.716999747343075	1.00801617612922	807.724862697413	0	7.68218871445659e-08	0.000675709124165391	0.0241567444024751	0.102337655886093	0.98895875846052	NA	1272	36323	1260	960	511	226	68	0	12	7	3	1	0	0	35943	36243	36692	36977	37135	37203	380	385	389	391	392	392
NAFLD	40_50	UKBB	Z21_PERSONS_W_POTEN_HEALTH_HAZARDS_RELATED_FAMILY_PERSONAL_HISTORY_CERTA_CONDI_INFLUENCI_HEALTH_STATUS	0.921166455380417	1.65834744009554	1.9012979615725	2.14138028545478	1.75138375186005	NA	0.720116729986291	0.398777830475351	0.466814111038889	0.594839883247905	1.00947935067591	0	0.200829992396501	3.20239358167473e-05	4.64267629379231e-05	0.000318306264114947	0.082751846086772	NA	2735	33263	2717	2091	1138	504	150	0	18	16	9	4	1	0	33042	33668	34621	35255	35609	35759	221	223	230	235	238	239
NAFLD	40_50	UKBB	Z21_PRESENCE_OTH_FUNCTIONAL_IMPLANTNTS	-11.9871243542372	-11.9821094935357	-11.9946445666653	-11.9971805158082	-11.9985422017405	NA	2670.06694030774	2339.65417303746	3081.35465158944	5267.29378872199	6325.64781614132	0	0.996417951483557	0.995913798504996	0.996894120078751	0.998182680288188	0.998486566733957	NA	146	26660	146	97	56	21	7	0	0	0	0	0	0	0	26537	26586	26627	26662	26676	26683	123	123	123	123	123	123
NAFLD	40_50	UKBB	Z21_PROBL_RELATED_LIFESTYLE	-13.1873321541395	2.15674956025229	-13.1854796592234	-13.1889735195925	2.54124399657711	NA	1669.19832867447	0.587579468351926	1519.46065204014	1913.61271221526	1.00612776840464	0	0.993696459499638	0.000242013416774685	0.993076254658771	0.994500875247974	0.0115446123405986	NA	540	37647	536	433	271	148	46	0	4	4	1	1	1	0	37217	37320	37482	37605	37707	37753	430	430	433	433	433	434
NAFLD	40_50	UKBB	Z21_TOBAC_USE	-12.1762365659437	2.41944886537368	-12.177472423116	-12.1926754495777	-12.1971621453858	NA	1495.57468548553	0.715280574114617	1228.44154454801	1414.82673405237	1790.76398815643	0	0.993504086467697	0.000718247724723577	0.992090744446279	0.993124085904906	0.994565530589503	NA	253	38418	251	215	148	94	33	0	2	2	0	0	0	0	37937	37973	38040	38094	38155	38188	481	481	483	483	483	483
NAFLD	50_60	UKBB	AB1_BACTINF_NOS	3.686269116847	-11.6198740386687	-11.6177038411024	-11.6045707675504	-11.605811813519	5.06759428003803	0.712819181631153	1124.81339314305	1427.87105823032	1833.09811196624	2439.17503195531	1.00357706909877	2.32353579959038e-07	0.991757607751886	0.993508178347861	0.994948963208736	0.996203608597224	4.42894311717849e-07	127	53362	113	91	56	36	13	6	2	0	0	0	1	1	52631	52653	52688	52708	52731	52738	743	745	745	745	744	744
NAFLD	50_60	UKBB	AB1_BACT_INTEST_OTH	3.59287013728155	3.04390544232794	2.27255287194609	3.21717137921463	-10.3280805564457	3.4647103807522	0.584447181584522	0.583171746242323	1.00364722747542	0.71172800062242	682.570498018537	1.00268832275083	7.87297544377505e-10	1.79339536654558e-07	0.0235560091801289	6.17736639439069e-06	0.987927545062837	0.000549433985378637	243	52082	194	159	116	91	61	20	9	6	3	2	1	1	51444	51479	51522	51547	51577	51618	678	681	684	685	686	686
NAFLD	50_60	UKBB	AB1_CANDIDIASIS	2.25960664161844	1.0157172233373	1.23635280348307	1.46637190446675	2.08592125787149	-10.1396356859776	0.712346011361396	1.00310293631426	1.00313035864272	1.00304077274318	0.710659916101076	506.460644471245	0.00151360009966154	0.311263078639067	0.217764362707639	0.143761347270542	0.00333344445202921	0.984026955646624	571	51050	460	356	286	227	166	74	6	4	3	3	2	0	50400	50504	50574	50633	50694	50786	755	757	758	758	759	761
NAFLD	50_60	UKBB	AB1_DERMATOPHYTOSIS	-13.5384529519943	-13.538383142471	1.11683353965778	1.53449389182986	1.76426740652251	1.8857699199802	1188.88670660735	837.272056073478	0.583257978377703	0.506737179077481	0.414903823823852	0.582078283180625	0.990914282184574	0.98709906043692	0.0555155728726072	0.00246027474449936	2.11650223876771e-05	0.00119647657438332	1609	50976	1118	1051	952	846	703	339	8	12	13	10	8	3	50724	50791	50890	50996	51139	51503	735	731	730	733	735	740
NAFLD	50_60	UKBB	AB1_GASTROENTERITIS_NOS	2.88838818332092	1.84845332558758	2.30612856077611	2.41650684788812	1.95634515894911	-10.1739704178769	0.300462889176322	0.385519589371409	0.361961416944231	0.415355885783553	0.581869309150292	519.239500675853	7.03778963287385e-22	1.62913078072575e-06	1.87554932387848e-10	5.9584805494858e-09	0.000773317164625849	0.984367263063518	1601	53671	1305	1082	822	565	346	100	29	18	17	9	3	0	53190	53413	53673	53930	54149	54395	748	759	760	768	774	777
NAFLD	50_60	UKBB	AB1_HERPES_SIMPLEX	-12.1558614558021	-12.1561053865211	-12.160705455394	-12.1536042211265	-12.1520616867304	2.60027939611105	1545.66609503387	1087.5208960304	1203.62821086967	1253.3173648387	1112.29046514154	1.00275454321602	0.99372511680849	0.991081581170632	0.991938811360869	0.992262916431304	0.991283077736994	0.00951050185069546	227	47999	157	154	127	113	95	56	0	0	1	1	1	1	47309	47312	47339	47353	47371	47410	760	760	759	759	759	759
NAFLD	50_60	UKBB	AB1_INFECT_PARASIT	2.41412508471558	1.42641537935972	1.74250804645467	1.52642567739911	1.92264880112581	1.7817172699444	0.213517552192433	0.251033939579155	0.239823930133806	0.290358044675373	0.237475079723073	0.38590885000047	1.21926191480613e-29	1.33002997645124e-08	3.70890300083732e-13	1.46387487103103e-07	5.66965677417375e-16	3.89443383338574e-06	6370	41617	4829	4212	3435	2756	2078	930	72	53	52	33	25	7	42513	43130	43907	44586	45264	46412	573	592	593	612	620	638
NAFLD	50_60	UKBB	AB1_INTESTINAL_INFECTIONS	2.92602933296676	1.92680775837029	2.21868342463809	2.6215003029373	2.18202129419735	2.19233349384873	0.263462762146537	0.325140126219063	0.32548865394206	0.310890227296075	0.414670621580445	0.710415385505632	1.17237652896023e-28	3.10243591998244e-09	9.33051393715785e-12	3.39117204579686e-17	1.42451002240816e-07	0.00202876876001607	2154	53953	1705	1439	1108	826	546	190	44	29	26	16	7	2	53603	53869	54200	54482	54762	55118	755	770	773	783	792	797
NAFLD	50_60	UKBB	AB1_MYCOSES	0.873160827849258	-0.476934994228554	1.04470884918997	1.41407421336718	1.85306999017716	1.57863719106098	0.712295812148818	1.00308294614259	0.506102379429703	0.453976144837811	0.340723953308211	0.581633468711748	0.220258822876838	0.634452618070836	0.0389964509443085	0.00184029377131281	5.3693173997483e-08	0.00664472061054076	2334	51646	1687	1502	1312	1142	924	446	14	16	18	14	11	3	51509	51694	51884	52054	52272	52750	770	768	766	770	773	781
NAFLD	50_60	UKBB	AB1_OTHER_BACTERIAL	3.10231069692523	1.43321990074704	2.30809551250869	-11.2725790475994	-11.2699929495025	3.64491624790584	0.386010084371417	0.710833912106333	0.582270007903974	624.410516921074	674.743243284723	0.710149123983266	9.21665831788467e-16	0.0437736896449719	7.37163487233162e-05	0.985596449767787	0.986673841673326	2.85756426659493e-07	804	54541	697	462	303	207	123	48	12	5	4	1	2	2	53828	54063	54222	54318	54402	54477	808	815	816	819	818	818
NAFLD	50_60	UKBB	AB1_OTHER_BACT_INOTHER	3.10830702855994	2.02787914787684	-12.1713962297839	1.32214041578363	2.92618679221983	-12.1792541148	0.386635032252512	0.505649317436395	726.668789330803	1.00298905757749	0.452991923110433	1237.65949336119	9.02920981816038e-16	6.06042286997291e-05	0.986636394445433	0.187436625424996	1.0491860636236e-10	0.992148501233421	836	53800	669	537	384	280	191	86	12	7	4	6	5	0	53208	53340	53493	53597	53686	53791	747	752	755	753	754	759
NAFLD	50_60	UKBB	AB1_OTHER_SEPSIS	3.21120432926952	1.76151232457457	2.31852399744208	-11.2619676736781	-11.2592734183831	3.67683676291615	0.415794473805878	0.710903688640577	0.711294631728853	787.047146602929	920.231635652389	1.00300367866287	1.13572552058726e-14	0.0132176898404015	0.00111576068631501	0.988583347848543	0.990237918432527	0.000246541713229077	630	54375	559	343	212	136	77	24	10	4	3	1	1	1	53640	53856	53987	54063	54122	54175	796	802	803	805	805	805
NAFLD	50_60	UKBB	AB1_OTHER_SUPERF_MYCOSIS	-11.5581501992223	1.29398484603062	1.39943884262011	1.53869246342563	2.09054908610021	-11.5579809749856	864.896024786696	1.00326821565663	1.00336156108604	1.00364584445138	0.711010288798916	1004.95823122319	0.989337683549472	0.19713066561594	0.163091149597783	0.125250476595689	0.00327945912492174	0.990823766609505	411	50563	287	267	240	213	171	85	2	3	4	3	2	0	49956	49976	50003	50030	50072	50158	729	728	727	728	729	731
NAFLD	50_60	UKBB	AB1_OTHER_VIRAL	1.12543727983041	2.04294953710391	0.600169388052326	1.49051594872592	1.40753991606805	1.53387867136012	1.0044495335032	0.454485489533773	1.00335061936585	0.711574586915523	0.710750297884036	1.00211482139223	0.262521284903285	6.95431470503545e-06	0.549729732981023	0.0362000867220906	0.0476633351372999	0.12585798513294	918	52524	641	626	541	443	347	160	7	6	4	4	3	1	51987	52002	52087	52185	52281	52468	807	808	810	810	811	813
NAFLD	50_60	UKBB	AB1_PEDICULOSIS_ACARIASIS_OTHERINFEST	-11.5485368521135	-11.547804434252	2.5586263011771	-11.5393527113079	-11.5375421946141	4.50737129616386	1685.11970806904	1149.49674041116	1.00274047737023	1249.18037014242	1189.6756747199	0.582547868555746	0.994531945070824	0.991984614162747	0.010721920595373	0.992629614867013	0.992262191551356	1.01517806709655e-14	114	55392	78	74	70	59	45	26	0	1	2	2	2	3	54589	54593	54597	54608	54622	54641	839	838	837	837	837	836
NAFLD	50_60	UKBB	AB1_SEPSIS	3.17280827494874	1.70866365143888	2.67340870694668	-11.2229858940944	-11.2209333907664	3.61584987749588	0.41572147913839	0.71087071250781	0.582412288252297	754.531832135306	861.441593727205	1.00293660403005	2.31044783306797e-14	0.0162336012701795	4.4274929758967e-06	0.988132618645903	0.989607239300937	0.000311837385283816	648	54411	573	356	221	141	81	27	11	5	4	1	1	1	53676	53893	54028	54108	54168	54222	799	805	806	809	809	809
NAFLD	50_60	UKBB	AB1_SEPSIS_BACT	3.28941405525196	2.20599783524921	2.80655529990635	2.66965563961727	3.52101469832767	-8.26908891438764	0.507036689657324	0.711330440080293	0.711635183149378	1.00321915695215	0.711309868799497	591.802431961843	8.72568881977077e-11	0.00192719876449514	8.01965717329615e-05	0.00778883254927047	7.41969464434663e-07	0.988851746227457	421	53729	373	234	137	82	46	13	10	6	5	3	2	0	53022	53161	53258	53313	53349	53382	745	749	750	752	753	755
NAFLD	50_60	UKBB	AB1_SEPSIS_BACT_IMPL	3.34135973759982	2.27669796375191	2.17714585335148	2.73218945739465	3.65630427114093	-8.37922033890277	0.50699051834722	0.711321810643983	1.00316911410439	1.00317460768607	0.711469817210731	657.367288921896	4.3812231546891e-11	0.00137114091448929	0.0299865473235548	0.00645857534326679	2.76078664455416e-07	0.989829932804182	397	53695	353	219	127	77	42	10	9	5	4	3	2	0	52987	53121	53213	53263	53298	53330	743	747	748	749	750	752
NAFLD	50_60	UKBB	AB1_SEPSIS_CONDITION	3.14761477841803	2.17543917943089	2.32453323619489	1.69776061628655	2.50352206394558	2.80968155543965	0.239073979873887	0.299100572709213	0.342537313828008	0.582756240332977	0.414983199596449	0.581685925979736	1.37955996075741e-39	3.50888364531844e-13	1.15110356219543e-11	0.00357597704462755	1.61115362775217e-09	1.36369839831276e-06	2409	53354	2066	1511	996	643	392	155	43	27	20	11	9	3	52939	53494	54009	54362	54613	54850	715	731	738	747	749	755
NAFLD	50_60	UKBB	AB1_SEPSIS_EXPLICIT	3.23434708708523	1.75932281724075	2.72436065007861	-11.2592157886376	-11.2559694030372	3.68267969728941	0.416248673847005	0.711106877963766	0.582721889897537	791.251282601299	901.124046654456	1.00313130304335	7.83449960039007e-15	0.0133586347270718	2.93619962254357e-06	0.988646778232751	0.990033857493262	0.000241429345619152	653	54364	577	360	223	142	82	27	11	5	4	1	1	1	53654	53871	54008	54089	54149	54204	775	781	782	785	785	785
NAFLD	50_60	UKBB	AB1_SEPSIS_IMPLICIT	3.23066176057031	2.28361345412015	3.03796999374914	2.23427830030705	-10.1988425418112	-10.1943840021926	0.455166219433855	0.582573835456003	0.506185844523695	1.00326743576394	574.352310100243	859.844201575775	1.26792752695305e-12	8.85969014453282e-05	1.95275511968453e-09	0.0259471591550928	0.985832613131358	0.990540436242824	519	54003	449	324	207	118	67	28	12	7	5	1	0	0	53318	53443	53560	53649	53700	53739	743	748	750	754	755	755
NAFLD	50_60	UKBB	AB1_SEPSIS_VIRAL	2.53890040433837	2.80197423633345	2.66665950571282	-10.1999690587314	-10.2094687703289	3.95728708241616	1.00442356831686	0.711985998419939	1.00390368863645	768.546144185735	717.137906618313	1.00318449170852	0.0114806241225683	8.30463243764736e-05	0.00790055994163864	0.989410969029804	0.988641372497218	7.98915632030896e-05	228	53291	191	150	91	54	44	18	3	2	1	0	0	1	52607	52648	52707	52744	52754	52780	718	719	720	721	721	720
NAFLD	50_60	UKBB	AB1_SEPSIS_VIRAL_IMPL	2.53890040433837	2.80197423633345	2.66665950571282	-10.1999690587314	-10.2094687703289	3.95728708241616	1.00442356831686	0.711985998419939	1.00390368863645	768.546144185735	717.137906618313	1.00318449170852	0.0114806241225683	8.30463243764736e-05	0.00790055994163864	0.989410969029804	0.988641372497218	7.98915632030896e-05	228	53291	191	150	91	54	44	18	3	2	1	0	0	1	52607	52648	52707	52744	52754	52780	718	719	720	721	721	720
NAFLD	50_60	UKBB	AB1_STREPTSTAPHYCOCC_INOTHER	3.72257838864354	1.9631207171362	1.53393123246812	1.92491330466272	3.49050773845249	-9.22312064285304	0.38862858610471	0.711960273061622	1.00314734709955	1.00300546893134	0.504960159942227	572.333864363019	9.82208348997652e-22	0.00582726783042548	0.12623505364613	0.0549659386319105	4.76381327088004e-12	0.987142701972441	464	53334	388	313	225	153	87	32	11	5	6	5	4	0	52673	52748	52836	52908	52974	53029	726	732	731	732	733	737
NAFLD	50_60	UKBB	AB1_VIRAL_INOTHER	2.401241448381	3.02016529094612	3.31713487051768	-10.1425249380625	-10.1376655487853	-10.1141063067063	1.00385068030072	0.711867857737856	1.00387809622321	912.254169290742	840.946267352069	1193.52915052904	0.0167554497579947	2.20952344672642e-05	0.00095206956664552	0.991129229541275	0.990381679272598	0.99323871337212	225	53160	200	154	45	36	26	15	4	3	1	0	0	0	52459	52505	52614	52623	52633	52644	722	723	725	726	726	726
NAFLD	50_60	UKBB	AB1_VIRAL_NOS	1.15747497404196	2.06754657565162	1.30616989701164	1.51469970405824	1.4266836015472	1.51322967745775	1.00436272896532	0.454544562629296	0.711841687229279	0.71155158402611	0.710755585243597	1.00205903362086	0.249137371439134	5.40010572276866e-06	0.0665180958561195	0.033276779731842	0.0447201374154794	0.131012733311355	886	52491	616	608	527	432	339	156	7	7	5	4	3	1	51947	51955	52036	52131	52224	52407	807	807	809	810	811	813
NAFLD	50_60	UKBB	AB1_VIRAL_OTHER_INTEST_INFECTIONS	2.01988708491947	1.40175797365521	2.30096618199279	2.84731839119898	3.16382445092144	2.52493634536356	1.0045662896514	1.00334329992591	0.711983240927634	0.583372692587453	0.506534538339443	1.0029374436242	0.0443565600006105	0.162387382789823	0.00123025973543119	1.05662824831519e-06	4.21045446962935e-10	0.0118177143974765	411	52048	294	267	218	191	150	67	8	7	8	6	4	1	51480	51507	51556	51583	51624	51707	677	678	677	679	681	684
NAFLD	50_60	UKBB	AB1_VIRAL_SKIN_MUCOUS_MEMBRANE	0.510092211561683	-0.234784929681991	0.968489308987821	0.737563417874986	1.03415390675142	2.12183659394966	1.00369127272852	1.00316815771124	0.582530263943586	0.711327004223229	0.581631108406695	0.504801914198843	0.611301698250801	0.814951252341658	0.0964013024301031	0.299790033902931	0.0753999593046183	2.63045343269049e-05	1695	48725	1234	1163	1041	863	675	327	8	8	9	7	6	4	48409	48480	48602	48780	48968	49316	769	769	768	770	771	773
NAFLD	50_60	UKBB	AB1_VIRAL_WARTS	1.24604536740397	0.5183098016438	0.600201264934866	0.700007912247308	0.623464146523545	1.32670183923015	1.00382937189129	1.00324204752147	1.00307777220339	1.00304712392737	1.0025650462034	1.00231417177676	0.214497899417405	0.605411085302474	0.549599982957591	0.485251379148727	0.534027995051531	0.185623061973157	819	48202	574	550	512	452	343	174	5	4	3	3	2	1	47684	47708	47746	47806	47915	48084	758	759	760	760	761	762
NAFLD	50_60	UKBB	AB1_ZOSTER	-12.4937193295069	-12.492936577168	0.395266152610301	0.666107899157643	1.3070041477097	1.58737238530948	837.697209965636	579.312483956539	1.00294284750521	1.00294610717849	0.710473831891636	1.00248245635586	0.988100502079332	0.982794866431354	0.693502517330543	0.506593518731638	0.065823575134199	0.113320856544826	971	48542	772	708	596	450	336	140	3	3	4	3	2	1	47974	48038	48150	48296	48410	48606	764	764	763	764	765	766
NAFLD	50_60	UKBB	ACUTE_RESPIRATORY_INFECTIONS	1.61186847275159	1.20192762210362	1.35170745647703	0.563418699199645	1.66183418571096	1.06945304108349	0.368166932719048	0.330211536641269	0.330218678831237	0.508883468488224	0.290952551451435	0.58366562471375	1.19723157264029e-05	0.00027277393688369	4.2514724400713e-05	0.268221973473836	1.11852016860314e-08	0.0669060949986554	4899	38779	3509	3219	2789	2445	1924	932	31	27	23	16	16	3	39628	39918	40348	40692	41213	42205	510	514	518	525	525	538
NAFLD	50_60	UKBB	ALCOHOLACUTE10	3.56113687299572	2.59541241782878	2.10204372993581	3.07327985903607	3.42411564814071	-9.33483473266289	0.584871884800218	0.711696081389584	1.00315003507633	0.711378087206876	0.581855749276916	571.601535014504	1.13797857523246e-09	0.000265527668926118	0.0361316294686323	1.55903496164585e-05	3.98490344824343e-09	0.98697031236579	224	55485	165	151	115	88	65	27	10	7	5	5	3	0	54711	54725	54761	54788	54811	54849	823	826	828	828	830	833
NAFLD	50_60	UKBB	ALCOHOLMENTAL	3.06224985635228	2.88251550505585	2.20632763460276	3.13315785109798	2.46194080253792	-11.1477146360054	0.388488270280197	0.326360639885663	0.506357718804829	0.362303935264142	0.505514647254911	696.66103377069	3.20954099405568e-15	1.02543774001885e-18	1.31706249776797e-05	5.24688961548566e-18	1.1150391321796e-06	0.987233088403464	901	54843	662	580	451	354	273	117	25	21	14	12	4	0	54276	54358	54487	54584	54665	54821	781	785	792	794	802	806
NAFLD	50_60	UKBB	ALCOHOL_RELATED	3.28800159666393	2.93599040893302	1.86184381037486	3.21572617863792	2.41864566130005	-11.1732071081369	0.344374207491003	0.311958342756611	0.582742513430739	0.342818080485415	0.505715005050686	662.414888432738	1.32533296831084e-21	4.89188850504625e-21	0.00139846239220524	6.58039600633272e-21	1.73019984366093e-06	0.986542411876905	981	54708	713	625	492	382	294	136	29	22	14	13	4	0	54178	54266	54399	54509	54597	54755	769	776	784	785	794	798
NAFLD	50_60	UKBB	ALCOLIVER	5.36591371666147	4.09886039572603	4.55652796424497	-8.24760442756696	-8.24673287371073	-8.25597126031659	0.327573253645263	0.506851616085307	0.50582633024757	369.409224616928	472.987513781725	718.654056520962	2.62247581279585e-60	6.12004324831415e-16	2.09680579124178e-19	0.982187533150187	0.986089257572793	0.990834022223794	123	55553	94	61	38	25	15	4	16	7	4	0	0	0	54753	54786	54809	54822	54832	54843	813	822	825	829	829	829
NAFLD	50_60	UKBB	ALLERG_ASTHMA	-11.4791396281064	3.47885400638848	3.52559785901817	-11.4397792336453	-11.4305175763724	-11.499480314727	1326.1005054317	0.593975190415655	0.72075793461577	1615.85122846376	1799.1315357181	2892.07378217309	0.993093348610691	4.71583476027859e-09	1.00063041020682e-06	0.994351245449174	0.994930791907668	0.996827455205374	217	27175	183	160	104	65	38	17	5	5	2	0	0	0	26961	26984	27040	27079	27106	27127	243	243	246	248	248	248
NAFLD	50_60	UKBB	ALLERG_ASTHMA_EXMORE	-12.4665771483144	3.46978119851547	3.51774320940391	-12.4262245994647	-12.4212623507864	-12.4976070691271	2161.39035256065	0.593956837639877	0.720763278756369	2634.59807811779	2935.98900737093	4722.53542078942	0.995397946387226	5.16376176737053e-09	1.05774021852191e-06	0.996236748185892	0.996624407017321	0.997888499460594	217	26893	183	160	104	65	38	17	5	5	2	0	0	0	26687	26710	26766	26805	26832	26853	235	235	238	240	240	240
NAFLD	50_60	UKBB	ALLERG_RHINITIS	1.78861575201418	2.38185016402091	1.78804658928089	-10.1833742619935	2.77529699333634	-10.2022908590895	1.00382512014083	0.582400203981099	1.00288025466198	580.096073701307	1.00280858908345	1114.57128526467	0.0747818274202224	4.31905750849976e-05	0.0746007351091901	0.985994147912612	0.00564838595134397	0.992696620848745	399	55119	345	290	188	94	56	21	6	5	2	1	1	0	54353	54408	54510	54604	54642	54677	814	815	818	819	819	820
NAFLD	50_60	UKBB	APPENDACUT_NOCOMPLIC	-12.164076144916	-12.1637254502825	2.54340380613763	-12.1699255069973	-12.1719361260453	-12.1677823356877	1315.38583559768	996.223961784667	0.711511383718716	1241.56854178538	1219.03002685449	2139.90556315311	0.992621640008228	0.990258207016397	0.000350697393368957	0.992179215363081	0.992033306544956	0.99546314869387	297	54343	217	197	156	136	101	41	2	2	2	0	0	0	53608	53628	53669	53689	53724	53784	813	813	813	815	815	815
NAFLD	50_60	UKBB	APPENDICITIS_BROAD	1.93958845870822	1.35760715415809	2.21298485663424	-12.1744357966396	-12.176807662894	-12.1787523568648	1.00403486812426	1.00302315288664	0.711953012958201	1052.55436120601	1009.40256680183	1618.22801450418	0.0533849462157335	0.175891074917575	0.00188147900571822	0.990771424140112	0.990375048060488	0.993995193101516	389	54391	274	253	214	180	142	65	4	3	2	0	0	0	53689	53710	53749	53783	53821	53898	813	814	815	817	817	817
NAFLD	50_60	UKBB	ARTHROSIS_COMORB	2.78459794542813	2.59344518231715	2.63760959910767	2.92001746826254	2.67833706421372	2.4062701100921	0.267567318481801	0.233457121236833	0.25919479661549	0.2644549118501	0.310437587736876	0.588637176229943	2.30142366922515e-25	1.13585749335227e-28	2.53344115629807e-24	2.40585563468234e-28	6.26426395142884e-18	4.35358816832244e-05	3525	26880	2807	2476	1855	1318	865	314	78	65	47	31	15	3	27292	27623	28244	28781	29234	29785	228	241	259	275	291	303
NAFLD	50_60	UKBB	ASTHMA_ACUTE_RESPIRATORY_INFECTIONS	2.08217350351211	1.4360950857731	2.31855450974683	1.06272682274555	0.869225017700184	1.64601293825861	0.713613165974045	0.712552465295432	0.508242310116362	1.00431797223174	1.00334058569604	1.00311991597999	0.00352521446925332	0.0438602791639125	5.06909307227146e-06	0.289983540028093	0.386308690116409	0.100819526942934	836	47988	564	522	457	409	333	175	8	6	5	1	2	1	47603	47645	47710	47758	47834	47992	649	651	652	656	655	656
NAFLD	50_60	UKBB	ASTHMA_COMORB	2.33022694582597	2.05783646102241	1.92327950281504	2.07350591501188	2.43402253192535	2.77147774705224	0.221877937951528	0.198293059919165	0.228396796261888	0.242973904196913	0.214108025007053	0.266332783658082	8.43075983923893e-26	3.13055591331302e-25	3.73981372510733e-17	1.41540920761659e-17	6.02175849443725e-30	2.32626359316683e-25	12183	35297	9684	8449	6556	4798	3325	1460	114	96	75	61	44	17	37432	38667	40560	42318	43791	45656	250	268	289	303	320	347
NAFLD	50_60	UKBB	ASTHMA_CVDMETABOCOMORB	2.96949387277316	2.53419898056305	2.61461962113314	2.28817119009274	2.37226338125677	3.20770285611926	0.22786409846509	0.21930532886106	0.241246926929346	0.325008965356507	0.336480635158351	0.371512497867247	8.06142345128434e-39	6.91835824457303e-31	2.27537867605535e-27	1.91781592320307e-12	1.78631781996383e-12	5.91538679318699e-18	5060	30840	4293	3528	2537	1700	1041	391	92	69	44	26	18	8	31281	32046	33037	33874	34533	35183	234	257	282	300	308	318
NAFLD	50_60	UKBB	ASTHMA_EOSINOPHIL_SUGG	3.28240595482108	3.01619696364491	1.89909399405471	-11.1810878781285	2.31235766363141	-11.1891977458896	0.584650404774366	0.507457618724288	1.00369027597394	845.035428852868	1.00358871644445	1264.53100544128	1.97353329134962e-08	2.78588626150834e-09	0.0584761157336853	0.989443096960205	0.0212176513709841	0.992940013655686	334	47861	262	223	170	121	83	40	8	5	2	1	1	0	47274	47313	47366	47415	47453	47496	651	654	657	658	658	659
NAFLD	50_60	UKBB	ASTHMA_EXCL	1.90059840709179	1.77146896123779	0.992574563434232	1.40567888625411	1.9644963234044	1.81659271142151	0.282856855852622	0.231753158885504	0.350895451477381	0.320532723649605	0.246129037529852	0.391041331934711	1.82606995318935e-11	2.10944182574977e-14	0.00467389028397488	1.15748478114448e-05	1.44482739401814e-15	3.39210891835518e-06	7472	31859	5648	5033	4122	3314	2489	1179	58	49	36	33	27	7	33280	33895	34806	35614	36439	37749	345	354	367	370	376	396
NAFLD	50_60	UKBB	ASTHMA_HOSPITAL_INFECTIONS	3.15116922977916	1.97562513854704	2.58968593780124	1.6423790703467	0.781672498707637	1.57324225732469	0.389177006420055	0.507429440402631	0.41764604063575	0.712755052411462	1.00319266264782	1.0031528103634	5.63274939011834e-16	9.88494786264605e-05	5.62227251049601e-10	0.0212075717368586	0.435870848239424	0.116811669645239	964	48181	670	604	512	442	350	186	17	11	8	2	2	1	47794	47860	47952	48022	48114	48278	664	670	673	679	679	680
NAFLD	50_60	UKBB	ASTHMA_HOSPITAL_MAIN	1.85135524614716	1.23156865170302	1.73643572924674	2.26058997858683	2.7829618184043	2.6751809112075	0.584576298355723	0.583686508598932	0.507077908072182	0.455134977048232	0.362254582004395	0.582278799116558	0.00154018407400578	0.0348598141092519	0.000616166876211238	6.80470103467289e-07	1.56212108165466e-14	4.34142041288703e-06	1327	48725	1024	922	747	551	381	171	11	12	17	15	11	3	48340	48442	48617	48813	48983	49193	677	676	671	673	677	685
NAFLD	50_60	UKBB	ASTHMA_HOSPITAL_PNEUMONIA	4.27673123451651	3.38554964403045	2.89402052315636	3.21341515358468	-10.2113054571026	-10.2289733115507	0.36513774906271	0.455546644272338	0.712235769615891	0.712197880077375	590.564350615909	1059.84877192785	1.09791433540895e-31	1.07097530368127e-13	4.83858412496936e-05	6.42284084395178e-06	0.986204658297389	0.9922994549882	320	48029	258	197	128	88	59	28	15	8	4	2	0	0	47407	47468	47537	47577	47606	47637	669	676	680	682	684	684
NAFLD	50_60	UKBB	ASTHMA_IMMUNECOMORB	3.04725327158783	3.13409107128548	2.9190882220616	3.33658092856056	3.00702624908975	3.74856120851798	0.417974847450336	0.326538528391994	0.393194569173101	0.374906305679496	0.410146537564667	0.40761910868822	3.08764876603941e-13	8.1572965866474e-22	1.13609530314684e-13	5.59611392220185e-19	2.27438021748535e-13	3.70710552715012e-20	2314	26537	1813	1539	1188	881	639	325	30	30	25	19	13	7	26865	27139	27490	27797	28039	28353	143	143	148	154	160	166
NAFLD	50_60	UKBB	ASTHMA_INFECTIONS	3.15116922977916	1.97562513854704	2.58968593780124	1.6423790703467	0.781672498707637	1.57324225732469	0.389177006420055	0.507429440402631	0.41764604063575	0.712755052411462	1.00319266264782	1.0031528103634	5.63274939011834e-16	9.88494786264605e-05	5.62227251049601e-10	0.0212075717368586	0.435870848239424	0.116811669645239	964	48181	670	604	512	442	350	186	17	11	8	2	2	1	47794	47860	47952	48022	48114	48278	664	670	673	679	679	680
NAFLD	50_60	UKBB	ASTHMA_MEDICATIO_COMORB	2.04903196987329	2.14405378511592	2.50659506148083	3.10469041070563	3.09060850719048	2.63243138579882	0.522053387191873	0.401567211951061	0.430506625719813	0.430798346434585	0.465190149226998	1.00844453572414	8.67487703994797e-05	9.33497563178797e-08	5.79977970450887e-09	5.72694627696888e-13	3.05794610627762e-11	0.00904396149179803	2368	30702	2139	1647	1009	593	325	126	25	23	17	12	6	1	30726	31218	31856	32272	32540	32739	180	182	188	193	199	204
NAFLD	50_60	UKBB	ASTHMA_MODE	2.01834432699258	1.41543356664482	1.92664439639046	2.45728901381496	2.98307494340439	2.8889223599106	0.591320458800163	0.589939244665301	0.51414174174725	0.463001962988761	0.371124958229089	0.587471757929602	0.000641851494086713	0.0164270333193584	0.000178746805047514	1.1126269645212e-07	9.13717950916159e-16	8.76336079601709e-07	1327	29464	1024	922	747	551	381	171	11	12	17	15	11	3	29455	29557	29732	29928	30098	30308	301	300	295	297	301	309
NAFLD	50_60	UKBB	ASTHMA_NAS	2.17274170658469	1.60710548779493	2.04649353438586	2.15212557767884	2.87877502300149	2.48179579975335	0.357202111488458	0.354304793753308	0.324277428357961	0.354001652462215	0.261275155760406	0.460645172248548	1.18199241742247e-09	5.73473287022258e-06	2.77355987908254e-10	1.20616232096169e-09	3.12331947698422e-28	7.13841706751284e-08	3424	29351	2634	2372	1910	1410	995	459	34	34	36	30	23	5	29796	30058	30520	31020	31435	31971	311	311	309	315	322	340
NAFLD	50_60	UKBB	ASTHMA_NAS_EXMORE	2.164805269701	1.59903069025739	2.03847191146583	2.14400741756659	2.87072268814618	2.47340899461324	0.357188331812621	0.354294335064988	0.324267150812552	0.353989795979435	0.261265577045653	0.460632924828624	1.35544691658263e-09	6.38316791774018e-06	3.24919270166617e-10	1.38948655173576e-09	4.37667373856629e-28	7.8916751138786e-08	3424	29069	2634	2372	1910	1410	995	459	34	34	36	30	23	5	29522	29784	30246	30746	31161	31697	303	303	301	307	314	332
NAFLD	50_60	UKBB	ASTHMA_NOS	3.81979211224498	3.27548093594292	3.50799519582619	-11.6465074562628	3.34870400906672	-11.5442408018673	0.595835972041886	0.595506742634734	0.594186253760258	1298.02187508486	0.71917653734026	2044.48574022573	1.44747060112468e-10	3.79090714585989e-08	3.5508360042985e-09	0.992841073034163	3.21937727869411e-06	0.995494748446978	291	27222	219	188	148	111	82	36	8	5	5	2	2	0	27035	27066	27106	27143	27172	27218	251	254	254	257	257	259
NAFLD	50_60	UKBB	ASTHMA_NOS_EXMORE	3.81268398791666	3.26920888376623	3.50055399047997	-11.6264490587343	3.33891501341233	-11.5208662698819	0.595833521101498	0.595505654844677	0.594181115983196	1278.62167208519	0.719142588288154	2015.7620972185	1.56491916191184e-10	4.02381696620609e-08	3.82955450992949e-09	0.992744971737024	3.43534403747322e-06	0.995439803491112	291	26940	219	188	148	111	82	36	8	5	5	2	2	0	26761	26792	26832	26869	26898	26944	243	246	246	249	249	251
NAFLD	50_60	UKBB	ASTHMA_OBESITY	3.11930018402977	2.36887908067612	3.05231584673137	3.14782956820536	2.41218378864805	2.6381314181093	0.38938833565945	0.417102571889439	0.34389748847037	0.387020968687002	0.582431146692977	1.00314010194626	1.13992967955418e-15	1.35193180687696e-08	6.95223413936966e-19	4.1711883491571e-16	3.4492513889229e-05	0.00854166837549308	853	48311	675	608	468	333	218	71	26	20	17	10	4	1	47786	47853	47993	48128	48243	48390	677	683	686	693	699	702
NAFLD	50_60	UKBB	ASTHMA_PNEUMONIA	4.28791397336883	3.39411220507395	2.89431521811002	3.21364030028775	-10.2106595310741	-10.2282272451017	0.365211537479501	0.455610540090699	0.712236226463056	0.712198003162803	590.410255071709	1059.73830964959	7.8640375109888e-32	9.36299991557376e-14	4.8300647074788e-05	6.41329601298618e-06	0.986201930886385	0.992299214036113	318	48030	256	196	128	88	59	28	15	8	4	2	0	0	47408	47468	47536	47576	47605	47636	669	676	680	682	684	684
NAFLD	50_60	UKBB	ASTHMA_PNEUMONIA_AND_SEPSIS	4.27673123451651	3.38554964403045	2.89402052315636	3.21341515358468	-10.2113054571026	-10.2289733115507	0.36513774906271	0.455546644272338	0.712235769615891	0.712197880077375	590.564350615909	1059.84877192785	1.09791433540895e-31	1.07097530368127e-13	4.83858412496936e-05	6.42284084395178e-06	0.986204658297389	0.9922994549882	320	48029	258	197	128	88	59	28	15	8	4	2	0	0	47407	47468	47537	47577	47606	47637	669	676	680	682	684	684
NAFLD	50_60	UKBB	ASTHMA_PSYCH_COMORB	2.85072413873765	2.8602769305545	2.89448557815469	2.51280670793539	2.66852905865631	1.10122796121274	0.303434943753651	0.244376415814187	0.263847474817518	0.345741217424283	0.33073015825967	1.00885336382313	5.73023552667081e-21	1.21026136793791e-31	5.30967671179627e-28	3.65164914096518e-13	7.11093359171646e-16	0.27502480952838	3960	27499	3054	2678	2094	1556	1082	504	66	55	39	22	12	1	28166	28542	29126	29664	30138	30716	173	184	200	217	227	238
NAFLD	50_60	UKBB	AUD	3.25151698810484	3.28260653569902	3.39008924171214	2.9652029423577	1.6442926736304	-10.2215066037279	0.417740452099956	0.326287068211495	0.362956218099672	0.506403271260393	1.0029514912037	551.183966979805	7.04995225109827e-15	8.25894824800215e-24	9.61383735954236e-21	4.75811108725915e-09	0.101118776589959	0.985204368478962	616	55199	466	401	289	213	153	67	23	20	13	5	1	0	54535	54600	54712	54788	54848	54934	791	794	801	809	813	814
NAFLD	50_60	UKBB	AUD_SWEDISH	3.29000934625289	2.93603080572989	1.86188258405357	3.21576169343889	2.41868474692414	-11.1735616375888	0.344388193792426	0.311958213466757	0.582742484668613	0.34281795363142	0.505715029199455	662.545764898919	1.25750629309629e-21	4.88568306270557e-21	0.00139813925883094	6.57371702038531e-21	1.72953645749649e-06	0.986544643090693	980	54708	712	625	492	382	294	136	29	22	14	13	4	0	54178	54265	54398	54508	54596	54754	769	776	784	785	794	798
NAFLD	50_60	UKBB	AUTOIMMUNE	1.83091943274828	1.86560205724776	1.77036728703796	2.09394323484526	1.8500191989875	2.17428755186446	0.344686095916502	0.262965543993351	0.312243800640571	0.311986969580745	0.361312078228438	0.505417523205157	1.08520340011349e-07	1.29844944701048e-12	1.42944572996535e-08	1.92453208196552e-11	3.05081483827619e-07	1.69291483677548e-05	3770	50152	3050	2601	2007	1454	971	400	43	36	26	21	12	4	50203	50652	51246	51799	52282	52853	626	633	643	648	657	665
NAFLD	50_60	UKBB	BACT_INTEST_INFECTION_NOS	-10.206875329507	3.41981226441535	2.4936438041331	2.64948135868369	-10.1977224441596	3.99397102018903	728.608994254455	0.582731607722887	1.00297545300822	1.00262483613427	754.141399862571	1.00271506316111	0.988823028612216	4.39519625909709e-09	0.012909865587796	0.00822855031117223	0.989211098428692	6.8005940011923e-05	141	55275	111	99	80	67	41	11	5	5	2	1	1	1	54482	54494	54513	54526	54552	54582	818	818	821	822	822	822
NAFLD	50_60	UKBB	BLEEDING	2.26491460456154	1.93908539131436	2.81290601299741	2.18439249365739	1.05375152064618	2.30411836708343	0.363549945362463	0.325757974505259	0.248588667385463	0.385856919469148	0.710837440310152	0.710803405558155	4.66447910127652e-10	2.64022399159648e-09	1.0996876674646e-29	1.50365114134243e-08	0.138231612320315	0.00118873604790514	2295	54093	1862	1544	1176	851	555	207	36	30	27	10	4	2	53750	54068	54436	54761	55057	55405	740	746	749	766	772	774
NAFLD	50_60	UKBB	BRADY_UNSPE	2.60446140882503	1.41382901481103	-12.1809508900876	-12.1800219931217	-12.1789111775478	-12.1834614955624	0.712009305196037	1.00302086727981	1047.24690244749	1238.42650025767	1415.43060947795	2055.63029968935	0.000254286634773054	0.158666428080233	0.990719692284127	0.992152869123536	0.99313477804755	0.995271066536968	339	55489	288	243	174	115	73	31	3	1	0	0	0	0	54716	54761	54830	54889	54931	54973	821	823	824	824	824	824
NAFLD	50_60	UKBB	BRONCHITIS	1.27616733371865	1.13850893674994	0.925774936599227	1.06715928420729	1.71191675265083	1.60105945340762	0.417938637073951	0.326600750608411	0.386685454520751	0.386475929693781	0.277534465122725	0.453145261825308	0.0022620368366761	0.000490420438119555	0.0166598792769307	0.00575793844673885	6.90266537211971e-10	0.000410539086031622	4739	47524	3417	3138	2720	2359	1809	841	28	29	26	21	19	5	48143	48422	48840	49201	49751	50719	675	674	677	682	684	698
NAFLD	50_60	UKBB	C3_BLADDER	-11.0261002964949	-11.0316538329173	-11.0347237165806	-11.0315276568563	-11.0563544583582	-11.0474033511297	1090.05683358922	845.395566973753	1097.8754541248	1509.10780197325	1692.16755324945	2814.71349819428	0.991929406888546	0.989588617654739	0.99198061363446	0.994167542438273	0.994786785896822	0.996868409539488	105	55568	94	75	45	27	14	7	0	0	0	0	0	0	54746	54765	54795	54813	54826	54833	833	833	833	833	833	833
NAFLD	50_60	UKBB	C3_BLADDER_EXALLC	-12.0216319236098	-12.0253665190631	-12.0276846105109	-12.0246031870893	-12.045134956685	-12.0380015106669	1826.18522817499	1401.94525078479	1822.6560593855	2546.77292550557	2828.99855436231	4542.60457193583	0.994747627413195	0.993156126017455	0.9947348079451	0.996232797400197	0.996602826762657	0.997885590930438	105	44266	94	75	45	27	14	7	0	0	0	0	0	0	43658	43677	43707	43725	43738	43745	619	619	619	619	619	619
NAFLD	50_60	UKBB	C3_BREAST	1.63960130242925	0.330975599895171	0.590327038338796	1.54694373550467	1.59618789338007	2.8918584890643	0.71607147971502	1.00581851300609	1.00557200255277	0.714439524218159	0.713372820129877	0.584119713959318	0.0220377060507372	0.742109616051022	0.557166123288193	0.0303681642278224	0.0252521960416856	7.39099330460931e-07	1120	29799	913	805	624	450	293	123	6	5	6	6	4	3	29575	29683	29864	30038	30195	30365	425	426	425	425	427	428
NAFLD	50_60	UKBB	C3_BREAST_EXALLC	1.63325767962646	0.320137352553772	0.579979299440457	1.54485519581493	1.60202377950227	2.90586105236684	0.717259405854167	1.00660263704138	1.00631180271296	0.715381554306741	0.714309662313889	0.585183807534385	0.0227813961908931	0.750456516985001	0.564384346720536	0.0308126183095645	0.0249124179050842	6.8445374901708e-07	1120	25821	913	805	624	450	293	123	6	5	6	6	4	3	25672	25780	25961	26135	26292	26462	350	351	350	350	352	353
NAFLD	50_60	UKBB	C3_BRONCHUS_LUNG	2.69993680280839	-10.5749161673648	3.98055302865794	-10.5647223129903	-10.5628715930933	-10.5636692037579	1.00330219883218	698.724946672353	0.711579499038363	1209.06270992864	1511.22490800732	3042.23430200672	0.00712274292247266	0.987924804630464	2.21937730698922e-08	0.993028218066863	0.994423144104079	0.997229479787229	183	55540	172	87	40	25	11	4	3	2	2	0	0	0	54715	54800	54847	54862	54876	54883	833	834	834	836	836	836
NAFLD	50_60	UKBB	C3_BRONCHUS_LUNG_EXALLC	2.72245389789931	-10.5819785395369	4.00474234005831	-10.5732166876536	-10.5701328216162	-10.5746036145721	1.0041406620493	706.671815162941	0.712727517388146	1225.77220290615	1549.31624774892	3062.12958619355	0.00670345911196969	0.988052612840532	1.92180639846959e-08	0.993117724712585	0.994556514610384	0.99724463124333	183	44479	172	87	40	25	11	4	3	2	2	0	0	0	43865	43950	43997	44012	44026	44033	622	623	623	625	625	625
NAFLD	50_60	UKBB	C3_CANCER	1.87730122275024	1.01912431084923	1.3172191317499	1.18180977840375	1.30631274367724	2.42267643772314	0.279310534755824	0.324870485381835	0.341462759436649	0.453348300351225	0.452764013484432	0.413700264298232	1.80237294978724e-11	0.00170676095581124	0.000114516273569627	0.00913801100790291	0.00391170530292191	4.73819393605596e-09	4851	50372	4170	3428	2316	1483	914	399	38	26	21	14	10	6	50309	51051	52163	52996	53565	54080	706	718	723	730	734	738
NAFLD	50_60	UKBB	C3_CANCER_EXALLC	1.8772207789895	1.01904609493194	1.31714289994943	1.18173452047431	1.30623939148554	2.42260512751851	0.279310525175279	0.324870509963828	0.341462772389806	0.453348310589078	0.45276402302564	0.41370026165726	1.80593664667658e-11	0.00170816440837618	0.000114620951938544	0.00914244353179852	0.00391371965463968	4.74311053435491e-09	4851	50369	4170	3428	2316	1483	914	399	38	26	21	14	10	6	50306	51048	52160	52993	53562	54077	706	718	723	730	734	738
NAFLD	50_60	UKBB	C3_CANCER_WIDE	1.87730122275024	1.01912431084923	1.3172191317499	1.18180977840375	1.30631274367724	2.42267643772314	0.279310534755824	0.324870485381835	0.341462759436649	0.453348300351225	0.452764013484432	0.413700264298232	1.80237294978724e-11	0.00170676095581124	0.000114516273569627	0.00913801100790291	0.00391170530292191	4.73819393605596e-09	4851	50372	4170	3428	2316	1483	914	399	38	26	21	14	10	6	50309	51051	52163	52996	53565	54080	706	718	723	730	734	738
NAFLD	50_60	UKBB	C3_CANCER_WIDE_EXALLC	1.87730122275024	1.01912431084923	1.3172191317499	1.18180977840375	1.30631274367724	2.42267643772314	0.279310534755824	0.324870485381835	0.341462759436649	0.453348300351225	0.452764013484432	0.413700264298232	1.80237294978724e-11	0.00170676095581124	0.000114516273569627	0.00913801100790291	0.00391170530292191	4.73819393605596e-09	4851	50372	4170	3428	2316	1483	914	399	38	26	21	14	10	6	50309	51051	52163	52996	53565	54080	706	718	723	730	734	738
NAFLD	50_60	UKBB	C3_COLON	2.85713518516542	-12.16977336518	-12.1669498089645	-12.1681462241443	-12.1664144722983	-12.1713436370387	0.711796243206127	1061.65485578235	1367.63969799893	1922.35454409183	2055.79943226161	3175.50188655468	5.97036561304322e-05	0.990854031726225	0.992901863431485	0.994949573062254	0.99527807165879	0.99694180518829	253	55435	230	172	98	51	33	14	2	0	0	0	0	0	54629	54687	54761	54808	54826	54845	827	829	829	829	829	829
NAFLD	50_60	UKBB	C3_COLON_EXALLC	2.88293080151358	-12.1702126048461	-12.1668316738649	-12.1702350919514	-12.166354952289	-12.1710715811871	0.712958229019866	1069.50211640198	1385.07013860847	1926.43331248076	2079.12284031418	3238.30390235326	5.26326246507391e-05	0.990920807889352	0.992991255799683	0.994959400864369	0.995331064047918	0.99700118100939	253	44514	230	172	98	51	33	14	2	0	0	0	0	0	43915	43973	44047	44094	44112	44131	620	622	622	622	622	622
NAFLD	50_60	UKBB	C3_COLORECTAL	2.44334671753579	1.27540844965336	-11.1726249071229	-11.1731853576926	-11.1690833859739	-11.1650246325792	0.711820906630851	1.00259994678696	659.37868272299	939.363663755807	1037.73721608106	1760.0151156271	0.000597977408896848	0.203337216537886	0.986481154752927	0.990509850198778	0.99141259752262	0.994938486069254	378	55310	348	273	153	74	46	18	3	1	0	0	0	0	54515	54590	54710	54789	54817	54845	822	824	825	825	825	825
NAFLD	50_60	UKBB	C3_COLORECTAL_EXALLC	2.4743687352149	1.29466704628736	-12.1725277773487	-12.175045712392	-12.1684819770299	-12.1637615191598	0.712941567124069	1.00319922809006	1100.41961975925	1555.75020140007	1729.2651410725	2959.42933450779	0.00051920545628522	0.196863815921888	0.991174208692158	0.993755950128288	0.994385497318128	0.996720567009897	378	44689	348	273	153	74	46	18	3	1	0	0	0	0	44096	44171	44291	44370	44398	44426	620	622	623	623	623	623
NAFLD	50_60	UKBB	C3_CORPUS_UTERI	-11.2159462521032	2.13030160957074	3.08580850894243	3.77980738361028	-11.2139368538188	-11.2139301762172	1029.95536638926	1.00498692667962	0.713860619575008	0.713579218016948	1504.47103717421	2647.34652774375	0.991311416230014	0.0340287651320469	1.5412811165656e-05	1.17740325004573e-07	0.994052830522804	0.996620240341556	152	31073	134	113	74	41	19	9	5	5	4	2	0	0	30637	30658	30697	30730	30752	30762	449	449	450	452	454	454
NAFLD	50_60	UKBB	C3_CORPUS_UTERI_EXALLC	-11.2172785003085	2.19106447463332	3.14756128299899	3.7917368284104	-11.2149304213736	-11.2150245178105	1074.42343771581	1.00632365131507	0.715669515407014	0.715308761925406	1549.72662937771	2632.08669711783	0.991670015353668	0.029458488414076	1.09220106332606e-05	1.15271492573801e-07	0.994225986982761	0.99660031417454	152	24972	134	113	74	41	19	9	5	5	4	2	0	0	24646	24667	24706	24739	24761	24771	339	339	340	342	344	344
NAFLD	50_60	UKBB	C3_DIGESTIVE_ORGANS	2.70714086437023	1.71031384971471	1.60530934483202	-11.17027818799	2.49450898198497	-11.167475486879	0.506215201592143	0.710751310959699	1.00255285014901	830.752751977142	1.00236835746889	1416.2630930149	8.90266474656062e-08	0.0161129787846511	0.109327831772514	0.989271989849333	0.0128241736146655	0.993708609661569	597	55138	553	369	189	94	56	23	8	4	2	1	1	0	54368	54552	54732	54827	54865	54898	806	810	812	813	813	814
NAFLD	50_60	UKBB	C3_DIGESTIVE_ORGANS_EXALLC	2.70777144358364	1.700914547653	1.60774864733057	-11.1727083824334	2.49725500631475	-11.1676307146559	0.50737518870523	0.711431806877678	1.00303629925844	824.065728404044	1.00285997197605	1421.57262844395	9.45894318403763e-08	0.0168102032016586	0.108960748495976	0.989182588100501	0.0127695194050425	0.993732020228693	597	45160	553	369	189	94	56	23	8	4	2	1	1	0	44555	44739	44919	45014	45052	45085	641	645	647	648	648	649
NAFLD	50_60	UKBB	C3_FEMALE_GENITAL	2.07617864979433	2.92185613355681	2.59562055561399	3.22505345135277	-11.166174721799	-11.1661453425851	1.00588197342033	0.509908394622994	0.713853648237489	0.71361302358598	1032.91489302865	1638.07047953847	0.0390141104786683	1.00336589639518e-08	0.00027683105991331	6.2035346944533e-06	0.991374754156851	0.994561146124798	295	30860	254	216	141	80	45	17	9	8	4	2	0	0	30448	30486	30561	30622	30657	30685	444	445	449	451	453	453
NAFLD	50_60	UKBB	C3_FEMALE_GENITAL_EXALLC	2.16328280386397	2.99073596336363	2.66614011901354	3.28136026095866	-11.1713917568242	-11.1708698428206	1.00749752609193	0.512607287467419	0.715684483302119	0.715330128633393	1067.45135767025	1690.59502518363	0.0317786173544252	5.39971021420129e-09	0.000195082303073366	4.49236614163696e-06	0.991649906823395	0.994727891903783	295	25137	254	216	141	80	45	17	9	8	4	2	0	0	24830	24868	24943	25004	25039	25067	339	340	344	346	348	348
NAFLD	50_60	UKBB	C3_HEAD_AND_NECK	-11.1896724472338	-11.1884860977362	2.64825386141333	-11.1789085495866	-11.1689906122186	-11.2030984349122	1124.39667156123	893.293211964856	1.00265235114157	1321.68973892203	1509.53306708616	2565.64789441712	0.992059813278935	0.990006767324982	0.00826011470687046	0.99325153859552	0.994096529546812	0.996515986902192	123	55559	109	82	60	37	19	7	1	1	1	0	0	0	54733	54760	54782	54805	54823	54835	839	839	839	840	840	840
NAFLD	50_60	UKBB	C3_HEAD_AND_NECK_EXALLC	-11.1874381221648	-11.1867368939478	2.66877345507131	-11.1774946245734	-11.168909438111	-11.1996327943785	1136.20626028375	900.767906374391	1.00332050191883	1310.37777438063	1529.40709164717	2686.08698931067	0.992143908871883	0.990091237539211	0.0078154313931678	0.993194144151188	0.994173283724192	0.996673232014727	123	44204	109	82	60	37	19	7	1	1	1	0	0	0	43599	43626	43648	43671	43689	43701	618	618	618	619	619	619
NAFLD	50_60	UKBB	C3_KIDNEY_NOTRENALPELVIS	2.95283296340153	-11.183235752183	-11.1779853677459	-11.1621578440888	-11.1458974425184	-11.1654503695125	1.00374540217756	867.137369819239	1199.12078667552	2154.14666306338	2159.52741704359	4604.20959451934	0.00326295128123572	0.989710184209331	0.992562373299671	0.995865614116755	0.995881923085546	0.998065089881446	107	55593	103	82	46	16	10	2	1	0	0	0	0	0	54759	54780	54816	54846	54852	54860	837	838	838	838	838	838
NAFLD	50_60	UKBB	C3_KIDNEY_NOTRENALPELVIS_EXALLC	2.98694710078449	-11.1824233837848	-11.1773861990931	-11.1659538533586	-11.148620997536	-11.166875318649	1.00478243277949	874.068865483821	1197.94211114664	2181.58627506024	2204.81155692028	4728.66441472167	0.0029516376241813	0.989792521004763	0.99255545456161	0.995916226926318	0.99596551703737	0.998115774699518	107	44219	103	82	46	16	10	2	1	0	0	0	0	0	43602	43623	43659	43689	43695	43703	620	621	621	621	621	621
NAFLD	50_60	UKBB	C3_LUNG_NONSMALL	2.919809132871	-10.5731838640486	4.1742206324123	-10.5660921138063	-10.5774137310807	-10.5753476803944	1.00329604030376	781.524269241238	0.711137553960605	1384.32987445694	1825.09333946414	3836.63694851442	0.00361177961001121	0.989205808246166	4.3637512681077e-09	0.993910093204325	0.995375848630936	0.997800705131178	133	55593	125	68	31	19	8	3	3	2	2	0	0	0	54765	54822	54859	54871	54882	54887	833	834	834	836	836	836
NAFLD	50_60	UKBB	C3_LUNG_NONSMALL_EXALLC	2.94019451218312	-10.5809756932523	4.19906577748915	-10.5745674747823	-10.5819660162926	-10.582881574649	1.00412586580853	788.67953013685	0.712126485652567	1403.1721933513	1871.05993555909	3816.02443425558	0.0034102552090297	0.989295850127761	3.71255003402493e-09	0.993987049984824	0.995487508370665	0.997787250281296	133	44396	125	68	31	19	8	3	3	2	2	0	0	0	43780	43837	43874	43886	43897	43902	621	622	622	624	624	624
NAFLD	50_60	UKBB	C3_LYMPHNODES_SECONDARY_NAS	1.33468412630463	1.6684877416901	1.34873395860392	1.78317040388095	1.75268581577782	3.85491258903351	1.00320794839887	0.711227223733916	1.00272581919637	1.0027150704126	1.00262497452729	0.581772016018647	0.183381173417502	0.0189797818351014	0.178603422047409	0.0753476891504955	0.0804472141426868	3.44539235442102e-11	686	55158	597	412	253	168	110	54	5	4	4	4	3	3	54413	54598	54757	54842	54900	54956	829	830	830	830	831	831
NAFLD	50_60	UKBB	C3_LYMPHNODES_SECONDARY_NAS_EXALLC	1.33627261631087	1.66817512739626	1.3471016082376	1.77729303108834	1.76585522663739	3.86279697764555	1.00384906880644	0.712057564133747	1.00326835434143	1.00324655196297	1.00319928692264	0.582753834166841	0.183140010844708	0.01914204130582	0.179364876339997	0.0764706764866975	0.0783698739509424	3.39063148506422e-11	686	44980	597	412	253	168	110	54	5	4	4	4	3	3	44418	44603	44762	44847	44905	44961	646	647	647	647	648	648
NAFLD	50_60	UKBB	C3_MALE_GENITAL	1.37535985119481	0.813604854991977	-12.4992704248819	-12.4992878967118	-12.4995347548594	-12.4994278233375	1.00636336975074	1.00535978282784	1092.94333011052	1473.82970408119	1873.40200823195	3581.53513581391	0.171730876450078	0.41836137788872	0.990875320587218	0.993233363897219	0.994676469994819	0.997215417452064	452	24043	423	352	192	98	47	16	2	1	0	0	0	0	23699	23770	23930	24024	24075	24106	371	372	373	373	373	373
NAFLD	50_60	UKBB	C3_MALE_GENITAL_EXALLC	1.40772496411644	0.852522178152567	-12.4991467590199	-12.4991796774647	-12.4994105936195	-12.4993013636699	1.00760706122977	1.00649665330464	1114.68953901891	1506.01579723294	1911.40097917096	3730.94124577649	0.162384355594477	0.396984315561006	0.991053412731757	0.99337803227889	0.994782352965247	0.997326953102085	452	20364	423	352	192	98	47	16	2	1	0	0	0	0	20103	20174	20334	20428	20479	20510	288	289	290	290	290	290
NAFLD	50_60	UKBB	C3_MELANOMA	1.67246134199008	-12.5478951612103	2.1314577110291	-12.5435546737987	-12.5369986537519	-12.5312529880828	1.00335597397612	914.784565999723	0.71088754639621	1333.61433380998	1275.08197668393	2126.60640517611	0.0955407787571171	0.98905593923611	0.00271485795668215	0.992495460799481	0.99215507969174	0.995298408111602	436	55268	364	313	231	161	114	49	3	2	2	0	0	0	54506	54557	54639	54709	54756	54821	831	832	832	834	834	834
NAFLD	50_60	UKBB	C3_MELANOMA_EXALLC	1.68879741337711	-12.1736261431118	2.1579830583275	-12.1688813996765	-12.1669971608485	-12.1672713674519	1.00419913523819	767.000049966822	0.711770490986945	1119.15211264851	1077.53212726853	1817.75751362373	0.0926201257388501	0.987336714574699	0.00243058037055006	0.99132452937921	0.990990845976596	0.994659350652743	436	44344	364	313	231	161	114	49	3	2	2	0	0	0	43794	43845	43927	43997	44044	44109	619	620	620	622	622	622
NAFLD	50_60	UKBB	C3_NONHODGKIN	2.63740242207346	2.23443929810294	-11.1751867236819	-11.1746286808397	-11.1729090771062	-11.1760102802717	1.00322540326883	1.00261239651231	959.171990178917	1198.29407009514	1414.15671571262	1908.01295075799	0.00856557319004145	0.0258393812375998	0.990704162213767	0.992559477100029	0.993696173268306	0.995326491331968	162	55521	136	102	71	51	25	12	2	1	0	0	0	0	54707	54741	54772	54792	54818	54831	838	839	840	840	840	840
NAFLD	50_60	UKBB	C3_NONHODGKIN_EXALLC	2.64503823663891	2.25713145391001	-11.1726123842523	-11.1718593918521	-11.170264554626	-11.1731223518688	1.00403013676908	1.00323642475027	967.419782297125	1198.55822446987	1435.6358020111	1939.77890003476	0.00842808745341292	0.0244584698452386	0.990785533923242	0.992562960340603	0.993791954972533	0.995404212034155	162	44261	136	102	71	51	25	12	2	1	0	0	0	0	43668	43702	43733	43753	43779	43792	617	618	619	619	619	619
NAFLD	50_60	UKBB	C3_OVARY	3.15628425298559	3.32126166028723	-11.2150943344847	-11.2137100375731	-11.2065710939012	-11.2014753551712	1.00628475604606	0.714205591827853	1375.19438987906	1742.76174030829	1824.88120444582	2694.54522092448	0.00170935655229348	3.31471895495053e-06	0.993493100688943	0.994866088598011	0.995100232369265	0.996683129148216	107	31081	90	77	46	28	17	5	3	2	0	0	0	0	30645	30658	30689	30707	30718	30730	450	451	453	453	453	453
NAFLD	50_60	UKBB	C3_OVARY_EXALLC	3.2300581395642	3.36518893508957	-11.2459437957541	-11.2425558871869	-11.2298588164099	-11.2229253603663	1.0081762405149	0.716148678385593	1441.66806358488	1821.21347000758	1881.60160852755	2877.09301761202	0.00135597177329809	2.61427202719355e-06	0.993776047238054	0.995074600016805	0.99523805797356	0.996887630636809	107	24934	90	77	46	28	17	5	3	2	0	0	0	0	24611	24624	24655	24673	24684	24696	337	338	340	340	340	340
NAFLD	50_60	UKBB	C3_PROSTATE	1.40151695458159	0.8590288727687	-12.4987638114349	-12.4987811304943	-12.4991859896125	-12.4995316286742	1.0063375077875	1.0053552740801	1140.43575199619	1577.22453655518	2040.06154434616	4181.32754152162	0.163713322133491	0.392854016929823	0.991255648536057	0.993677196945811	0.995111497906992	0.997614832047757	427	24116	409	336	175	85	37	10	2	1	0	0	0	0	23760	23833	23994	24084	24132	24159	372	373	374	374	374	374
NAFLD	50_60	UKBB	C3_PROSTATE_EXALLC	1.42818145948876	0.894274571776514	-12.4985849984762	-12.4986081661512	-12.4989943429642	-12.4993338672129	1.00757380113876	1.00649502673006	1160.52333218959	1605.79478363532	2073.84575574792	4323.91620209384	0.156352570189595	0.374269857649624	0.99140712215929	0.993789775693546	0.995191207345605	0.997693523380866	427	20345	409	336	175	85	37	10	2	1	0	0	0	0	20075	20148	20309	20399	20447	20474	286	287	288	288	288	288
NAFLD	50_60	UKBB	C3_RECTUM	-11.1861282066312	2.13797045894142	-11.1858843414444	-11.1856589388242	-11.1849170622541	-11.1765399890762	1040.27438750707	1.00278373530039	1017.97211446842	1510.877621502	1766.19783530151	2980.36194512734	0.991420468388107	0.0330039334951431	0.99123270207268	0.994092980851778	0.994947217797407	0.99700789100001	144	55556	134	108	62	29	14	6	1	1	0	0	0	0	54730	54756	54802	54835	54850	54858	835	835	836	836	836	836
NAFLD	50_60	UKBB	C3_RECTUM_EXALLC	-11.1852711516696	2.16034063767471	-11.1852424138597	-11.1854875331999	-11.1833451784108	-11.1765527656325	1055.38644849506	1.00346044789706	1024.97159027309	1506.97280128833	1790.85676036559	3043.8015142145	0.991543961831979	0.0313272717901837	0.991293070769039	0.994077765801736	0.995017490700595	0.997070249550136	144	44259	134	108	62	29	14	6	1	1	0	0	0	0	43651	43677	43723	43756	43771	43779	617	617	618	618	618	618
NAFLD	50_60	UKBB	C3_RESPIRATORY_INTRATHORACIC	2.57298372536961	-10.5862433011764	3.82786743252958	-10.5747769098793	-10.574833728364	-10.5976845948477	1.00328294804777	650.28164936108	0.711327956699376	1144.41777541138	1420.96197263371	2475.03587904823	0.0103305408385276	0.987011432627823	7.39508161495573e-08	0.992627402908718	0.9940621784082	0.996583603836961	208	55508	192	98	47	28	13	6	3	2	2	0	0	0	54688	54782	54833	54852	54867	54874	833	834	834	836	836	836
NAFLD	50_60	UKBB	C3_RESPIRATORY_INTRATHORACIC_EXALLC	2.59968253001811	-10.5942465284176	3.84607079453039	-10.5835794661468	-10.5832194435277	-10.6057671364616	1.00412781419356	656.983192853939	0.712375761148615	1162.5345894306	1462.29846751444	2522.31158253081	0.0096256314013657	0.987134192321229	6.70374635787885e-08	0.992736252250065	0.994225451323159	0.996645080260165	208	44510	192	98	47	28	13	6	3	2	2	0	0	0	43900	43994	44045	44064	44079	44086	623	624	624	626	626	626
NAFLD	50_60	UKBB	C3_SECONDARY_NAS	3.09799929925808	2.78129686843019	-10.1605881006694	-10.1534468912273	-10.1508246735889	-10.1286758423717	0.582942764756738	0.710992138082441	648.360792333522	879.076088636097	1282.55466501638	2864.27072156283	1.07000990884454e-07	9.15905834877744e-05	0.987496707612221	0.99078453105962	0.993685180091854	0.997178514875627	425	55440	404	158	64	36	15	4	5	2	0	0	0	0	54625	54871	54965	54993	55014	55025	831	834	836	836	836	836
NAFLD	50_60	UKBB	C3_SECONDARY_NAS_EXALLC	3.13610994086071	2.81344983001818	-11.1638299858209	-11.1575420026878	-11.1543313540008	-11.1347016292248	0.584252457811213	0.711869653536224	1083.88934804339	1458.16842171582	2146.52381454494	4957.69518312117	7.97334207032016e-08	7.74366209480472e-05	0.991782103854348	0.99389484541237	0.995853841145811	0.998207998127776	425	44824	404	158	64	36	15	4	5	2	0	0	0	0	44205	44451	44545	44573	44594	44605	635	638	640	640	640	640
NAFLD	50_60	UKBB	C3_SECONDARY_RESPIRATORY_DIGESTIVE	3.05645977032298	1.77156041207114	-10.1948521083819	3.5222155875506	-10.1803747473266	-10.172628678126	0.506117320364943	1.00294775179053	612.932794427245	1.00315689705589	1042.26079640464	1915.30980055469	1.55039454732899e-09	0.0773365376930464	0.986729474875502	0.000446203938790616	0.992206715723967	0.995762280753382	580	55325	548	218	84	37	16	8	6	2	1	1	0	0	54520	54850	54984	55031	55052	55060	831	835	836	836	837	837
NAFLD	50_60	UKBB	C3_SECONDARY_RESPIRATORY_DIGESTIVE_EXALLC	3.05702271285679	1.7646712594153	-10.1998901112879	3.51568658112489	-10.1879962080508	-10.181203805739	0.507322581621535	1.00351945929119	612.07032592155	1.00377557366682	1049.84513692797	1964.61570644599	1.68278654094065e-09	0.0786654717314647	0.986704210557746	0.000460978192861639	0.992257222508997	0.995865151164228	580	45036	548	218	84	37	16	8	6	2	1	1	0	0	44416	44746	44880	44927	44948	44956	646	650	651	651	652	652
NAFLD	50_60	UKBB	C3_SECONDARY_WITHOUT_SITESPEC	4.20838230272268	-10.5583087266749	-10.575246237119	3.85992637476114	3.69183762629481	-10.5770853527436	0.583922077288468	837.266175422043	1187.35487416386	1.00366907535233	1.00220445967267	2458.56933133325	5.71578271405679e-13	0.98993857808137	0.992893688040026	0.000120152009517386	0.000229857410095103	0.996567407328765	149	55585	129	62	32	21	15	8	4	1	2	2	1	0	54760	54827	54857	54868	54874	54881	841	844	843	843	844	845
NAFLD	50_60	UKBB	C3_SECONDARY_WITHOUT_SITESPEC_EXALLC	4.22916164385515	-10.5607457264479	-10.5765306902838	3.88611729818993	3.72661837873941	-10.5800038560086	0.585489498682837	836.816252787027	1195.53933717441	1.0044972072727	1.00283587950955	2510.0395834362	5.07438703506628e-13	0.989930845307319	0.992941478203181	0.00010940870154729	0.000202337522119722	0.996636867088123	149	44250	129	62	32	21	15	8	4	1	2	2	1	0	43643	43710	43740	43751	43757	43764	623	626	625	625	626	627
NAFLD	50_60	UKBB	C3_SKIN	0.970952832552941	-13.5440032413284	0.74460808245545	1.20872407155032	-13.5397660452398	2.17391429937836	0.711505362625763	745.048442461542	0.710653219376567	0.710759313932577	1176.04250383662	0.709845416461293	0.17236439010872	0.985496304274869	0.294740074946757	0.0890163311257071	0.990814165648146	0.00219483342716208	1644	54002	1388	1226	864	575	358	165	5	4	5	3	1	2	53442	53604	53966	54255	54472	54665	811	812	811	813	815	814
NAFLD	50_60	UKBB	C3_SKIN_EXALLC	1.00246811434868	-13.1768067495212	0.767997800981882	1.22888404423595	-13.1741201449322	2.21782211405258	0.712305342716885	628.582500852515	0.711267949242926	0.711385805834424	998.175337950774	0.710436673845107	0.159321470160439	0.983275384383987	0.280249618729791	0.0840867176029101	0.989469663790084	0.00179765414863376	1644	46320	1388	1226	864	575	358	165	5	4	5	3	1	2	45933	46095	46457	46746	46963	47156	638	639	638	640	642	641
NAFLD	50_60	UKBB	C3_UNCERTAIN_SECONDARY	2.48507440037853	2.26240641575038	1.14831063918697	1.63313818174415	2.29872775345498	3.73652127001502	0.454336518203178	0.453440880454383	1.00268463237535	1.00272969108717	0.710739426844015	0.581999912726936	4.5085424990233e-08	6.05612500427521e-07	0.252111367426351	0.10337816203051	0.0012195137160617	1.36148537301568e-10	1104	54831	984	578	320	201	131	62	12	7	5	5	4	3	54120	54526	54784	54903	54973	55042	819	824	826	826	827	828
NAFLD	50_60	UKBB	C3_UNCERTAIN_SECONDARY_EXALLC	2.47142181842452	2.24535356355701	1.1322053881833	1.61696613029185	2.29254298084506	3.73187404074096	0.455463222000303	0.454413069508343	1.003110357759	1.0031570455326	0.711378018453564	0.582806367135581	5.75754538314927e-08	7.76364601126664e-07	0.259026627404527	0.106988629703648	0.00126997800241985	1.52071044375997e-10	1104	45730	984	578	320	201	131	62	12	7	5	5	4	3	45172	45578	45836	45955	46025	46094	666	671	673	673	674	675
NAFLD	50_60	UKBB	C3_URINARY_TRACT	2.88351570448597	-11.1831254635434	-11.1761180904435	-11.1591399673993	-11.1449728500113	-11.1645702408256	1.00362617676494	847.54055421295	1149.25376792285	2092.37641837755	2146.32398369962	4601.83100164665	0.00406468849979616	0.989472380765541	0.992240955152579	0.995744712468959	0.99585693405358	0.998064242367627	114	55587	109	85	50	17	11	2	1	0	0	0	0	0	54754	54778	54813	54846	54852	54861	837	838	838	838	838	838
NAFLD	50_60	UKBB	C3_URINARY_TRACT_EXALLC	2.91132195012136	-11.1818059287224	-11.1751421241264	-11.1627932702163	-11.1476379483126	-11.1654393081952	1.00459506037714	855.522629301624	1145.77216235143	2123.84816110244	2194.56395544472	4725.95969978366	0.00375544075613783	0.989571828965097	0.992218058447825	0.995806395409148	0.995947035430147	0.998114938781373	114	44241	109	85	50	17	11	2	1	0	0	0	0	0	43625	43649	43684	43717	43723	43732	620	621	621	621	621	621
NAFLD	50_60	UKBB	CARDIAC_ARRHYTM	2.70326867988044	1.71016326214052	1.77410097168967	1.09768726642592	1.30292965019889	3.55593092765061	0.393016445427012	0.509799830572064	0.585794653960066	1.00489166216502	1.0042269997997	0.585031368165504	6.05886833971414e-12	0.000794861596963724	0.00245740722267027	0.274681976038402	0.194477997638888	1.21547831307339e-09	1398	44512	1201	967	680	457	270	102	15	8	6	4	4	3	44292	44526	44813	45036	45223	45391	402	409	411	413	413	414
NAFLD	50_60	UKBB	CD2_BENIGN	0.550981077448622	1.43303512551855	1.41849208874257	1.32918370651313	1.54254184332488	1.95805422695206	0.583947009757867	0.278992334975976	0.311665930835489	0.386382260786292	0.341576184766312	0.414440079056327	0.345401512341524	2.79950394979626e-07	5.33098219289692e-06	0.000581554392594972	6.30327779487591e-06	2.30594389705702e-06	4525	50112	3479	3188	2668	1889	1339	637	30	33	27	19	15	6	50447	50738	51258	52037	52587	53289	681	678	684	692	696	705
NAFLD	50_60	UKBB	CD2_BENIGN_ASCENDING_COLON	-11.2651461504805	2.81569823398425	3.49264332260476	-11.2437360653477	-11.2394612429077	-11.2043618344551	869.180344846301	0.5817371175436	0.582162772883575	1261.75318793809	1472.26122359313	3145.03423826266	0.989659183380771	1.29737433040333e-06	1.98014469294522e-09	0.992889984533958	0.993908889708557	0.997157497269095	216	55610	193	162	93	48	28	6	6	6	3	0	0	0	54804	54835	54904	54949	54969	54991	823	823	826	829	829	829
NAFLD	50_60	UKBB	CD2_BENIGN_ASCENDING_COLON_EXALLC	-11.2832438471435	2.8210074042047	3.4995733024839	-11.2605326446719	-11.2564108674262	-11.2200300802531	883.200298783326	0.582789977980564	0.583301998947656	1289.25798309511	1496.76338909246	3193.70005834421	0.98980697675364	1.2949886010012e-06	1.97815398574178e-09	0.993031269900056	0.993999564763174	0.997196896955317	216	44179	193	162	93	48	28	6	6	6	3	0	0	0	43592	43623	43692	43737	43757	43779	604	604	607	610	610	610
NAFLD	50_60	UKBB	CD2_BENIGN_BREAST	-11.1603451301806	-11.1597896781516	2.61707204966552	2.61737993919772	2.21157711102783	-11.1617459172907	1401.25673730851	939.412785742316	1.00870955031106	1.00684395052697	1.00425594917027	1583.42580635364	0.993645295188385	0.990521723151784	0.00947354103557015	0.0093335612421288	0.0276508564552365	0.994375668914127	145	31003	97	95	86	87	77	26	0	2	2	1	1	0	30601	30603	30612	30611	30621	30672	450	448	448	449	449	450
NAFLD	50_60	UKBB	CD2_BENIGN_BREAST_EXALLC	-12.157016172941	-12.1562314345831	2.68401876401775	2.69334088046295	2.24323650462343	-12.1595320536894	2330.89524639237	1548.01528830619	1.0112074911673	1.00916361661941	1.00547170067948	2739.85182081053	0.99583857251923	0.99373444838229	0.00794799562310048	0.00761036726568382	0.02567920932231	0.996458979653424	145	24693	97	95	86	87	77	26	0	2	2	1	1	0	24403	24405	24414	24413	24423	24474	338	336	336	337	337	338
NAFLD	50_60	UKBB	CD2_BENIGN_CAECUM	-11.18278898096	2.40809090582759	-11.1781931092265	-11.1834835882838	-11.1842105827259	-11.1876125401592	823.662328042076	0.710910229643494	801.556132828698	1082.19085465092	1385.30315411552	2564.09136472963	0.989167526232057	0.000705752256585246	0.988873369872802	0.991754716801901	0.993558368808698	0.996518690746265	210	55588	196	162	104	56	26	7	2	2	0	0	0	0	54773	54807	54865	54913	54943	54962	827	827	829	829	829	829
NAFLD	50_60	UKBB	CD2_BENIGN_CAECUM_EXALLC	-12.1817732211794	2.4172276347111	-12.1771168165493	-12.1827357826136	-12.1832327984206	-12.1851090058258	1368.28836858669	0.711827291726894	1336.74562312473	1784.38312876773	2298.86263438567	4275.3856363404	0.992896584812796	0.000684267533547403	0.992731751681328	0.994552548095923	0.995771488169309	0.997725983569134	210	44145	196	162	104	56	26	7	2	2	0	0	0	0	43547	43581	43639	43687	43717	43736	610	610	612	612	612	612
NAFLD	50_60	UKBB	CD2_BENIGN_COLON	0.559905748984026	1.00757419307292	2.13570831537724	2.3140008162598	1.43137064841847	2.58365615451275	1.00356167505513	0.582463208200305	0.415431762037472	0.581777108204033	1.00228800964732	1.00236726845633	0.576899953312253	0.0836570133330023	2.73372417110743e-07	6.96524968950943e-05	0.153262175399062	0.00995022205018519	1227	54815	1110	939	666	283	164	56	12	11	11	5	2	1	54142	54313	54586	54969	55088	55196	778	779	779	785	788	789
NAFLD	50_60	UKBB	CD2_BENIGN_COLON_EXALLC	0.590275193426823	1.01298536547203	2.15138026042083	2.32353582527609	1.45405546734016	2.59752095445819	1.00425140564902	0.583601464216102	0.417096347224498	0.582772942233721	1.0028467737115	1.00292315326305	0.556682441862935	0.0826083139685992	2.49610242747025e-07	6.69043004319481e-05	0.147078639865218	0.00959898357436544	1227	44087	1110	939	666	283	164	56	12	11	11	5	2	1	43609	43780	44053	44436	44555	44663	583	584	584	590	593	594
NAFLD	50_60	UKBB	CD2_BENIGN_COLORECANI	0.35763917815154	1.62072238494193	1.87406567513509	2.08497338327683	1.22137354855393	3.0033813235848	1.00378553301007	0.386067885572466	0.415576914893502	0.581843745760652	1.00228465567103	0.710326049831032	0.721623076245064	2.69253684079688e-05	6.49646938310436e-06	0.000339162908339103	0.223000039646772	2.3559676312939e-05	1547	54625	1401	1203	872	356	205	70	16	16	12	6	3	2	53984	54182	54513	55029	55180	55315	771	771	775	781	784	785
NAFLD	50_60	UKBB	CD2_BENIGN_COLORECANI_EXALLC	0.39283762211792	1.62946940636364	1.88766223008167	2.09473835656865	1.24497795354382	3.01931733657614	1.00449803532798	0.38783289230825	0.417240429941974	0.582842116835388	1.00284548619904	0.711104525990609	0.695739184785644	2.65183936451866e-05	6.06360024362903e-06	0.000325631706685083	0.214441242539456	2.17664973220491e-05	1547	44032	1401	1203	872	356	205	70	16	16	12	6	3	2	43582	43780	44111	44627	44778	44913	580	580	584	590	593	594
NAFLD	50_60	UKBB	CD2_BENIGN_DESCENDING_COLON	-11.1780870000852	-11.1761924505447	2.34832762886313	-11.190417423	-11.1905000800834	-11.185924509702	953.481951989376	696.229114158264	1.00301946649816	1272.47361505396	1357.94813202754	3104.27408295174	0.99064626370405	0.987192537245045	0.0192188666059462	0.992983315254287	0.993424913681198	0.99712491329322	170	55597	152	128	93	43	25	7	0	1	1	0	0	0	54787	54811	54846	54896	54914	54932	828	827	827	828	828	828
NAFLD	50_60	UKBB	CD2_BENIGN_DESCENDING_COLON_EXALLC	-12.1763997510652	-12.1747929561414	2.36303817329937	-12.1855599680658	-12.1858922091012	-12.1820931616896	1601.23907959234	1154.38886127031	1.00377901908377	2105.22967668276	2274.67712166978	5157.64139708587	0.993932656367019	0.991585245164784	0.0185655260309968	0.99538168401272	0.995725596106143	0.998115437994605	170	44110	152	128	93	43	25	7	0	1	1	0	0	0	43518	43542	43577	43627	43645	43663	610	609	609	610	610	610
NAFLD	50_60	UKBB	CD2_BENIGN_ENDOCRINE_OTH	2.88350540433629	-11.1720809832407	-11.1657524147999	-11.1657001745535	3.17204871710074	-11.1797500556852	1.00349438331028	867.779988726564	1173.30141612384	1408.79202473582	1.002355579384	2165.10809744752	0.00405996808452665	0.989728059182027	0.992407026132947	0.993676251460873	0.00155299347305736	0.99588006236989	121	55602	102	89	54	35	28	12	1	0	0	1	1	0	54782	54795	54830	54849	54856	54872	838	839	839	838	838	839
NAFLD	50_60	UKBB	CD2_BENIGN_ENDOCRINE_OTH_EXALLC	2.88232537167986	-11.1731497559986	-11.1679127203534	-11.1677617542161	3.18558892223859	-11.1794176751152	1.00433258788227	867.146990279671	1184.57328745297	1412.91842336577	1.00294373195474	2187.26940646765	0.00410612908380999	0.989719577979247	0.992477820300387	0.993693555299295	0.00149198014941975	0.995921926261637	121	44022	102	89	54	35	28	12	1	0	0	1	1	0	43423	43436	43471	43490	43497	43513	617	618	618	617	617	618
NAFLD	50_60	UKBB	CD2_BENIGN_EXALLC	0.538835980722814	1.41651672171977	1.40632240425978	1.31530512568452	1.53862371892676	1.95343522183255	0.584969188477008	0.280832510873637	0.313299075223771	0.387710027240697	0.343000975663138	0.415615025520172	0.356979603390058	4.55920206914645e-07	7.16410468386865e-06	0.000692586764684056	7.26508492851729e-06	2.60024809204331e-06	4525	41179	3479	3188	2668	1889	1339	637	30	33	27	19	15	6	41655	41946	42466	43245	43795	44497	540	537	543	551	555	564
NAFLD	50_60	UKBB	CD2_BENIGN_HEAMANGIOMA_LYMPHANGIOMA	-10.2176754864995	1.92812078593786	2.38184866358178	3.45514767944003	2.71003846594807	-10.2069574727544	582.25972159224	1.00265030432523	1.00277401511383	0.711358606617072	1.0022056719429	1216.58615433268	0.985999191055529	0.0544770124017405	0.0175366088977723	1.19110858271438e-06	0.00684949993973967	0.993305958471743	184	55517	151	133	92	62	41	19	3	3	3	3	1	0	54709	54727	54768	54798	54819	54841	838	838	838	838	840	841
NAFLD	50_60	UKBB	CD2_BENIGN_HEAMANGIOMA_LYMPHANGIOMA_EXALLC	-10.2324450692864	1.93384487067238	2.3900561857424	3.46343798580166	2.73988085825582	-10.2194964911582	589.421360850982	1.00328882835526	1.00341645424692	0.712369134154538	1.00281870075874	1227.93251917384	0.986149297574781	0.053916646422903	0.0172227100522922	1.16288694477922e-06	0.00629168216007449	0.99335966414027	184	43969	151	133	92	62	41	19	3	3	3	3	1	0	43383	43401	43442	43472	43493	43515	616	616	616	616	618	619
NAFLD	50_60	UKBB	CD2_BENIGN_HEMANGIOMA	-10.2220596361974	1.94308279659159	2.38630041665484	3.46698328602327	2.72004636552036	-10.2101229339193	587.790457942724	1.00265714115208	1.00276547543024	0.711334982687028	1.00219303878557	1218.50332979247	0.986124966200312	0.0526313442982579	0.0173258274175431	1.09410381724218e-06	0.00664572553713693	0.993314417839505	181	55519	149	131	91	61	40	19	3	3	3	3	1	0	54710	54728	54768	54798	54819	54840	838	838	838	838	840	841
NAFLD	50_60	UKBB	CD2_BENIGN_HEMANGIOMA_EXALLC	-10.2374930561205	1.94845342593167	2.39534937039548	3.47504525921524	2.74861337031941	-10.223398412036	594.727382314875	1.00329676798623	1.00340556036302	0.712342941891993	1.00280686652127	1230.30174430061	0.986266086759139	0.0521309344863598	0.0169763497085683	1.06986817097829e-06	0.00612674277144095	0.993369920903267	181	43969	149	131	91	61	40	19	3	3	3	3	1	0	43382	43400	43440	43470	43491	43512	616	616	616	616	618	619
NAFLD	50_60	UKBB	CD2_BENIGN_LEIOMYOMA_UTERI	1.26314320769979	1.15963165035254	0.378931868124602	0.475233525524197	1.67246326567668	1.70187635568415	1.00992539031797	0.719344778364762	1.00774315735227	1.00685003256723	0.509751346055711	0.712868027016438	0.211033281655723	0.106947460180486	0.706901816397819	0.636926568715536	0.00103461977953604	0.0169696223909761	1145	29412	698	723	754	689	541	276	5	4	6	7	6	2	29429	29404	29373	29438	29586	29851	425	426	424	423	424	428
NAFLD	50_60	UKBB	CD2_BENIGN_LEIOMYOMA_UTERI_EXALLC	1.30258721147748	1.19622112851279	0.420355322118511	0.522141176135074	1.7414316500799	1.76120568296876	1.01281815509279	0.722873300222786	1.01000134357724	1.00876703528868	0.512479674758493	0.714522580948839	0.198407550095406	0.0979621571445145	0.677268902591453	0.604735058300043	0.000678679707253949	0.0137062751103867	1145	23540	698	723	754	689	541	276	5	4	6	7	6	2	23662	23637	23606	23671	23819	24084	320	321	319	318	319	323
NAFLD	50_60	UKBB	CD2_BENIGN_LIPOMATOUS	1.5502911934293	-12.1812403006454	1.12604846217142	-12.1863838784172	-12.1852656835698	2.82859035819798	1.00403390200861	708.998581896648	1.00306507573329	859.912967887602	848.03843882963	0.710466906237034	0.122573169030049	0.986292292146504	0.261604192596905	0.988693039346492	0.988535778129748	6.85359420866512e-05	565	54882	437	388	323	269	179	78	2	3	3	2	2	2	54195	54244	54309	54363	54453	54554	813	812	812	813	813	813
NAFLD	50_60	UKBB	CD2_BENIGN_LIPOMATOUS_EXALLC	1.54763480986664	-13.1813223427828	1.13425624393103	-13.1850880206131	-13.1838157590302	2.84252622462536	1.00497020205812	1167.5199728492	1.00371903001619	1417.28396359032	1404.5902606246	0.711341022067493	0.123565035015255	0.990992059742561	0.258453664577527	0.992577333344421	0.992510977126466	6.44188659098621e-05	565	43558	437	388	323	269	179	78	2	3	3	2	2	2	43081	43130	43195	43249	43339	43440	603	602	602	603	603	603
NAFLD	50_60	UKBB	CD2_BENIGN_LIPO_SKIN_LIMBS	2.95714845692487	-11.2075649487283	-11.212300626844	-11.2160563207429	-11.2274789642111	3.80603483174027	1.00428633844678	887.800371184946	919.821576699506	951.719031737821	1025.31952695405	1.00228645514664	0.00323448496993389	0.989927797039523	0.990274309446729	0.990597108259887	0.991263159567726	0.00014624983219065	142	55444	108	97	87	78	48	15	1	1	1	1	1	1	54642	54653	54663	54672	54702	54735	835	835	835	835	835	835
NAFLD	50_60	UKBB	CD2_BENIGN_LIPO_SKIN_LIMBS_EXALLC	2.97650922576259	-12.2092562994886	-12.2133356704513	-12.2161140655822	-12.2257516393566	3.82612892728946	1.00536191819486	1482.18168054492	1542.55552145617	1588.5593478535	1723.76698946636	1.00294243828747	0.00307005992720283	0.993427616154134	0.993682736200958	0.993864281651533	0.994341081622196	0.000136235991159139	142	43879	108	97	87	78	48	15	1	1	1	1	1	1	43302	43313	43323	43332	43362	43395	610	610	610	610	610	610
NAFLD	50_60	UKBB	CD2_BENIGN_LIPO_SKIN_TRUNK	-12.0048600259848	-12.0063324776152	-12.0095359833699	-12.0128677031139	-12.0165697313755	-12.0320400163023	1603.39396824447	1190.94706940624	1257.9950372584	1345.32370982399	1188.17996426116	1796.14520343328	0.994026170006415	0.991956397311411	0.992383055963979	0.992875503322789	0.991930791369549	0.994655160871058	185	55413	136	122	104	96	76	32	0	0	0	0	0	0	54638	54652	54670	54678	54698	54742	824	824	824	824	824	824
NAFLD	50_60	UKBB	CD2_BENIGN_LIPO_SKIN_TRUNK_EXALLC	-12.0064710159121	-12.0072387140261	-12.0099274575785	-12.0121977451511	-12.0148706196794	-12.0271637007335	1595.96579763585	1197.31474981765	1272.60256769456	1357.53052817306	1205.07816324453	1817.26884636015	0.993997560908964	0.991998570294124	0.992470238785419	0.992939958362911	0.992045062935826	0.994719428448032	185	43862	136	122	104	96	76	32	0	0	0	0	0	0	43304	43318	43336	43344	43364	43408	607	607	607	607	607	607
NAFLD	50_60	UKBB	CD2_BENIGN_MELANOCYTIC	1.83416436580793	1.2090147854229	-12.498210198306	-12.497669579228	1.62232947761979	-12.4955581975123	1.00445984793712	1.00337260440094	1040.84217423296	1216.80839897019	1.00273089787535	1539.10731479285	0.0678471601836233	0.228222233088134	0.990419403089948	0.991805182891187	0.105681751839175	0.99352228181656	443	55136	324	303	253	197	138	79	2	2	1	1	1	0	54423	54444	54494	54550	54609	54668	830	830	831	831	831	832
NAFLD	50_60	UKBB	CD2_BENIGN_MELANOCYTIC_EXALLC	1.8228564001181	1.21423286971642	-12.5028349797525	-12.5025778573415	1.64590986744346	-12.5001993869964	1.00556173685862	1.00418632548284	1047.57115256614	1223.65226441084	1.00338444877379	1564.55461259502	0.069866650634438	0.226597200058013	0.990477418033619	0.991847814475788	0.100930719553777	0.993625272069052	443	43824	324	303	253	197	138	79	2	2	1	1	1	0	43328	43349	43399	43455	43514	43573	613	613	614	614	614	615
NAFLD	50_60	UKBB	CD2_BENIGN_MELANOCYTIC_FACE	-11.9887587071258	-11.9893521169562	-11.9907843027032	-11.9934428428601	-11.9967240713712	-11.9825124901121	2205.65944498395	1558.13762261246	1627.66180180961	1852.02918925192	1632.09989126267	1949.02642845468	0.995663157158695	0.993860603574533	0.994122135741078	0.994833064161863	0.994135215146176	0.995094678374574	103	55473	70	69	61	51	40	25	0	0	0	0	0	0	54667	54668	54676	54686	54697	54712	839	839	839	839	839	839
NAFLD	50_60	UKBB	CD2_BENIGN_MELANOCYTIC_FACE_EXALLC	-11.9918349294728	-11.9933266790693	-11.9929347716068	-11.9956116571929	-11.9984523362796	-11.9871534571145	2206.67190707582	1583.8841849457	1640.68048910926	1876.10099544605	1656.74367816828	1994.11424265056	0.995664034684563	0.993958397440656	0.994167729584184	0.994898436625809	0.994221619002834	0.995203731629192	103	43922	70	69	61	51	40	25	0	0	0	0	0	0	43341	43342	43350	43360	43371	43386	614	614	614	614	614	614
NAFLD	50_60	UKBB	CD2_BENIGN_MELANOCYTIC_TRUNK	2.67560566460071	2.04587127244686	-11.1620742076267	-11.1561375758218	-11.162852020242	-11.1682760869843	1.00476830064324	1.00349521154201	820.558847402549	943.487272649385	978.296137216429	1401.84336193389	0.0077468564035926	0.0414754415376347	0.989146699170758	0.990565741829637	0.99089593255831	0.993643440459229	187	55550	140	133	109	84	51	29	2	1	0	0	0	0	54758	54765	54789	54814	54847	54869	837	838	839	839	839	839
NAFLD	50_60	UKBB	CD2_BENIGN_MELANOCYTIC_TRUNK_EXALLC	2.66143802645459	2.04653217622247	-12.1637467352776	-12.1586764210302	-12.1644197546827	-12.1681838381892	1.00596392572385	1.00433903876578	1364.72669853831	1556.34280014318	1632.64858408818	2336.41970413887	0.00815318372784296	0.0415808890615677	0.992888585506108	0.993766719315102	0.99405523453824	0.995844598420993	187	44036	140	133	109	84	51	29	2	1	0	0	0	0	43467	43474	43498	43523	43556	43578	614	615	616	616	616	616
NAFLD	50_60	UKBB	CD2_BENIGN_OVARY	-12.0066260006629	-12.0060261433801	-12.0064374394085	-12.0058623966429	-12.0055392574693	-12.0053396677509	1733.0098251056	1264.32752026325	1464.61118892364	1610.36277998453	1604.03343533765	2596.51643223059	0.994472146241726	0.992423419741864	0.993459258102137	0.99405152452305	0.994028213644132	0.996310887572367	151	31060	116	107	86	66	46	20	0	0	0	0	0	0	30644	30653	30674	30694	30714	30740	451	451	451	451	451	451
NAFLD	50_60	UKBB	CD2_BENIGN_OVARY_EXALLC	-13.0081706023763	-13.0073180094476	-13.0079316647746	-13.0070570991042	-13.006771011857	-13.0064949605295	2980.13062535234	2117.99000770924	2480.60363411617	2712.72107246367	2719.78339620873	4486.35542248929	0.996517271611765	0.995099942425961	0.995816026335477	0.9961742877364	0.996184305620301	0.997686837977679	151	24733	116	107	86	66	46	20	0	0	0	0	0	0	24431	24440	24461	24481	24501	24527	337	337	337	337	337	337
NAFLD	50_60	UKBB	CD2_BENIGN_RECTUM	-12.545160152805	1.9307935065771	-12.5426163876963	-12.5523230142389	-12.5570493174861	-12.5352807202545	1166.18491866208	0.582842582622747	972.783108037802	1583.77131499295	1920.42538250433	3328.79286274541	0.991416973083591	0.000923938665468177	0.989712729784928	0.993676359844645	0.99478292440924	0.99699540231967	440	55434	412	368	267	99	51	14	3	3	0	0	0	0	54633	54677	54778	54946	54994	55031	826	826	829	829	829	829
NAFLD	50_60	UKBB	CD2_BENIGN_RECTUM_ANAL	-12.5434096872779	1.91998320944046	-12.5411654706205	-12.5505775471398	-12.5558485376266	-12.5373489496948	1156.74793900288	0.582836280856136	967.29837959124	1561.0801869772	1869.11130566869	3111.99986267842	0.9913481611171	0.00098699872574523	0.989655599364254	0.993585336447519	0.994640210927681	0.9967855621652	450	55427	418	372	272	103	55	17	3	3	0	0	0	0	54630	54676	54776	54945	54993	55031	826	826	829	829	829	829
NAFLD	50_60	UKBB	CD2_BENIGN_RECTUM_ANAL_EXALLC	-12.5527097058787	1.94061864213195	-12.5494669987518	-12.558072345747	-12.5631601159787	-12.5457292020245	1184.47697798114	0.584137987219258	974.979628203348	1576.11799962924	1910.18890298085	3189.70015412191	0.991544431860736	0.000893131622148929	0.989730298771821	0.993642743739164	0.994752414690268	0.996861768397855	450	44033	418	372	272	103	55	17	3	3	0	0	0	0	43452	43498	43598	43767	43815	43853	610	610	613	613	613	613
NAFLD	50_60	UKBB	CD2_BENIGN_RECTUM_EXALLC	-12.5549305989532	1.95159063762985	-12.5513048441918	-12.5601868596665	-12.5646928343704	-12.5433978750831	1194.54665634193	0.584146493678251	980.87319037016	1599.99998471298	1963.21546657985	3409.26465255008	0.991614223848608	0.000834992540275895	0.989790505883555	0.993736577285019	0.994893527401811	0.997064422406261	440	44040	412	368	267	99	51	14	3	3	0	0	0	0	43455	43499	43600	43768	43816	43853	610	610	613	613	613	613
NAFLD	50_60	UKBB	CD2_BENIGN_SIGMOID_COLON	1.97977391013469	0.551834497802253	1.6130743655612	2.71096094500017	2.22092348100677	-9.16521983780904	0.713533434831736	1.00358957630984	0.711722835741042	0.7107949470188	1.00247024397509	558.653445599047	0.00552686768590801	0.582414900302263	0.0234246921863131	0.000136744021449164	0.026729139369561	0.986910562475729	622	55321	564	485	370	125	78	23	6	4	5	3	1	0	54555	54634	54749	54994	55041	55096	818	820	819	821	823	824
NAFLD	50_60	UKBB	CD2_BENIGN_SIGMOID_COLON_EXALLC	2.01314767148343	0.556765778012417	1.61977838285445	2.71662248430407	2.23725226027812	-9.16514567978079	0.714645541954063	1.00439584240392	0.712824037114028	0.711632820721644	1.00306619126278	563.846227265011	0.00484763884760533	0.579353682997154	0.0230659986697934	0.000134838276455259	0.0257200117035181	0.987031204834664	622	44056	564	485	370	125	78	23	6	4	5	3	1	0	43504	43583	43698	43943	43990	44045	604	606	605	607	609	610
NAFLD	50_60	UKBB	CD2_BENIGN_SKIN	-12.1848641385688	1.60368284987346	-12.171948884127	-12.17805258042	1.93354283839786	3.30450880434455	1363.16401865333	1.00288146745876	1094.56110359198	1249.59736380618	1.00235490385726	0.710196559037951	0.992868073559394	0.109803901777976	0.991127393531613	0.992224274307031	0.0537308338832949	3.2722022865933e-06	277	55201	210	194	153	120	88	45	1	2	1	1	3	2	54434	54450	54491	54524	54556	54599	833	832	833	833	831	832
NAFLD	50_60	UKBB	CD2_BENIGN_SKIN_EXALLC	-12.2002710816582	1.62127925124031	-12.18891094774	-12.193580587507	1.95674758666742	3.3541900825346	1386.57549971054	1.00359706177238	1112.98310964184	1266.49730968127	1.00299799059725	0.711094840539989	0.992979623301287	0.106209317230649	0.991262087112623	0.992318247094415	0.0510690842034752	2.39420929438568e-06	277	43763	210	194	153	120	88	45	1	2	1	1	3	2	43214	43230	43271	43304	43336	43379	615	614	615	615	613	614
NAFLD	50_60	UKBB	CD2_BENIGN_TRANSVERSE_COLON	-11.5901647015492	2.08304991134026	1.80763437993666	2.55870465857361	-11.5821361339961	3.84568105754539	845.941197810316	0.711035103053926	1.00274331523662	1.00251557772076	1323.25280504717	1.00236003137716	0.989068596983581	0.00339396324170842	0.0714370650881957	0.0107019186515718	0.993016383889736	0.000124735958593394	313	55531	285	226	152	73	37	14	4	4	3	2	1	1	54735	54794	54868	54947	54983	55006	820	820	821	822	823	823
NAFLD	50_60	UKBB	CD2_BENIGN_TRANSVERSE_COLON_EXALLC	-11.5979826940971	2.1023011612854	1.82881101162252	2.57566335750928	-11.5900188920977	3.85550929646937	857.355669702437	0.711995689284064	1.00343676967055	1.00314050892322	1349.47929963648	1.00301016088969	0.989206849122584	0.00315020133535916	0.0683719781243806	0.0102405310361092	0.99314744327631	0.000121075397635687	313	44185	285	226	152	73	37	14	4	4	3	2	1	1	43599	43658	43732	43811	43847	43870	610	610	611	612	613	613
NAFLD	50_60	UKBB	CD2_INSITU	1.06953323518363	1.21015864548247	0.854023313898339	-11.4751250502655	1.24118048869248	2.02758403182004	1.00342902117477	0.711060492619623	1.00290164909623	576.842487285369	1.00261734369197	1.00244371853339	0.286478652407843	0.0887728519683029	0.394462564072765	0.984128732757828	0.215738170773563	0.0431101464308133	798	54517	650	561	423	299	206	97	5	4	2	1	1	1	53845	53934	54072	54196	54289	54398	815	816	818	819	819	819
NAFLD	50_60	UKBB	CD2_INSITU_BREAST	-13.0105280074149	-13.0096178225388	-13.0094157819576	-13.0093155781411	-13.0079570497779	-13.0068812321715	2286.05162247277	1587.56561906715	1799.06158611237	2083.99166315441	2183.34552051271	4493.6507864759	0.995459051194296	0.993461651661924	0.994230368979304	0.995019238889121	0.995246383772047	0.997690524760131	217	30994	188	178	140	104	59	16	0	0	0	0	0	0	30574	30584	30622	30658	30703	30746	449	449	449	449	449	449
NAFLD	50_60	UKBB	CD2_INSITU_BREAST_EXALLC	-13.0129750528878	-13.0116831866107	-13.011382602549	-13.0112645769075	-13.0096059901056	-13.008428955356	2344.94884069628	1623.51885074443	1852.26812501788	2148.29551158513	2239.65685756276	4526.57707907499	0.995572270740362	0.993605426891167	0.994395252083318	0.995167599802659	0.995365314399375	0.997707051010939	217	24755	188	178	140	104	59	16	0	0	0	0	0	0	24448	24458	24496	24532	24577	24620	336	336	336	336	336	336
NAFLD	50_60	UKBB	CD2_INSITU_BREAST_INTRADUCTAL	-13.1780158476312	-13.1771244641342	-13.1768218432897	-13.1768801527215	2.15404936982161	-13.1748329287576	2284.83919452074	1594.15544952973	1811.22436086175	2131.99520850872	1.00399649690315	3860.10766166848	0.995398154444373	0.993404843646974	0.994195368505881	0.995068674518266	0.0319148893268888	0.997276766272541	266	30949	227	212	165	115	75	23	1	1	1	1	1	0	30539	30554	30601	30651	30691	30743	448	448	448	448	448	449
NAFLD	50_60	UKBB	CD2_INSITU_BREAST_INTRADUCTAL_EXALLC	-13.1799056762709	-13.1787014773563	-13.1782695633968	-13.1783208712634	2.20578670414979	-13.1758798416722	2352.1955938433	1636.083407445	1860.83681566616	2222.62995309046	1.00512264997729	3944.26369016732	0.995529288358359	0.993573085159215	0.994349504565221	0.995269245274711	0.0281962655602618	0.997334658031435	266	24834	227	212	165	115	75	23	1	1	1	1	1	0	24535	24550	24597	24647	24687	24739	337	337	337	337	337	338
NAFLD	50_60	UKBB	CD2_INSITU_CERVIX_UTERI_NOS	-11.2028407423267	3.38140429402002	-11.2249529667763	-11.2201795803424	-11.2095074561387	2.94557385493833	2134.17573327641	1.00891891360552	1433.39144515538	1450.44345079639	1136.46656793315	1.00605200327073	0.995811716684688	0.000803714267372577	0.993751793929951	0.993827874664258	0.992130214679835	0.00341309758662317	100	30784	38	36	48	54	58	45	1	1	0	0	0	1	30401	30403	30391	30385	30381	30394	444	444	445	445	445	444
NAFLD	50_60	UKBB	CD2_INSITU_CERVIX_UTERI_NOS_EXALLC	-12.2208378711499	3.41607782525812	-12.2533099228305	-12.2494627289989	-12.2334408600801	2.99415870351293	3631.30376828346	1.01200864355273	2350.79805918172	2435.39699968239	1949.01655180269	1.00775296817162	0.997314793783886	0.000736704082105636	0.995841121912941	0.995986848969084	0.994991930937102	0.00296712265804615	100	24480	38	36	48	54	58	45	1	1	0	0	0	1	24210	24212	24200	24194	24190	24203	331	331	332	332	332	331
NAFLD	50_60	UKBB	CD2_INSITU_EXALLC	1.07691661366139	1.22410604932042	0.865361745852152	-11.4809118138951	1.26809880645953	2.05738009680816	1.00425568375447	0.711983482201582	1.00356357191622	584.205734593403	1.00329453848922	1.00310210870276	0.28356150157196	0.0855615880449461	0.388528549893299	0.984320844297065	0.206253456855457	0.040265231140022	798	43912	650	561	423	299	206	97	5	4	2	1	1	1	43445	43534	43672	43796	43889	43998	610	611	613	614	614	614
NAFLD	50_60	UKBB	CD2_LEIOMYOMA_ENDOMETRIOSIS	-12.1617075414555	2.46359453737639	2.5309395604364	-12.1627297240222	-12.1643761871013	-12.1657279649349	2300.79736599136	1.00952794356644	1.01079593209556	1516.67425607294	1292.94920614338	1879.43670009693	0.995782508430896	0.0146733189924347	0.0122830126867638	0.993601559325721	0.992493421456181	0.994835272330868	160	29998	93	97	97	97	87	41	1	1	1	0	0	0	29631	29627	29627	29627	29637	29683	433	433	433	434	434	434
NAFLD	50_60	UKBB	CD2_LEIOMYOMA_ENDOMETRIOSIS_EXALLC	-12.1593021074958	2.46038123111706	2.55975672843239	-12.1607969746008	-12.1632957333733	-12.1653277786169	2347.03103099388	1.01225017083777	1.01430213885989	1566.54096711922	1319.93914540654	1938.97723882941	0.995866404877043	0.0150736005700152	0.0116139221026984	0.993806217069657	0.992647563671611	0.994994029153136	160	23883	93	97	97	97	87	41	1	1	1	0	0	0	23626	23622	23622	23622	23632	23678	323	323	323	324	324	324
NAFLD	50_60	UKBB	CD2_NEOPLASM	1.41674708285106	0.951956797075876	1.37939032335483	1.07090128063489	1.45709830534466	2.12890353596192	0.281208965583298	0.262703976865746	0.249085072565948	0.343156744736307	0.287991937521622	0.310496001141527	4.70278914223819e-07	0.000290433853391729	3.06245554231229e-08	0.00180400264393412	4.2033356980554e-07	7.05876360707128e-12	8533	44853	6887	6008	4585	3155	2165	1014	54	48	42	29	23	11	45877	46756	48179	49609	50599	51750	568	574	580	593	599	611
NAFLD	50_60	UKBB	CD2_PRIMARY_LYMPHOID_HEMATOPOIETIC	1.80702202839203	2.02191137946115	1.831260021346	-11.1981740467755	-11.1830547911821	3.36490269288953	1.00313067941036	0.710813153279084	1.00269427276409	839.922257016033	945.749712663286	1.00197285852526	0.0716426160646488	0.00444805248690346	0.0677991591672137	0.989362604199914	0.990565602383898	0.000784298941835485	358	55324	310	247	158	103	54	20	4	3	2	1	1	1	54536	54599	54688	54743	54792	54826	832	833	834	835	835	835
NAFLD	50_60	UKBB	CD2_PRIMARY_LYMPHOID_HEMATOPOIETIC_EXALLC	1.82495858206507	2.04442313430393	1.85423268320116	-11.2050365548288	-11.1920658902584	3.40520710939194	1.00387799769389	0.711678587285868	1.00331076618573	850.030259174505	963.899920506271	1.00252739913234	0.0690780828426238	0.00407009240789617	0.0645858514846833	0.98948264880691	0.990735785184986	0.000682230159870848	358	44487	310	247	158	103	54	20	4	3	2	1	1	1	43907	43970	44059	44114	44163	44197	624	625	626	627	627	627
NAFLD	50_60	UKBB	CHOLELITH_BROAD	3.66952417237877	2.70341006841375	1.8899266109158	1.93778461523427	2.16988921336546	2.82927520019717	0.231338934682608	0.271552745861663	0.455111577629112	0.507146522130326	0.454371674175877	0.506238081347298	1.15928179507503e-56	2.38914654965306e-23	3.28623461926133e-05	0.000132935296836376	1.79188206126733e-06	2.28613389391745e-08	1799	52535	1376	1212	930	719	501	226	48	29	16	11	9	4	52287	52451	52733	52944	53162	53437	623	642	655	660	662	667
NAFLD	50_60	UKBB	CHRONNAS	2.97709137553353	3.56633119772861	3.46307149899789	2.91741910127848	2.73979288398411	-8.30150658347788	1.00460155222283	0.584691242566966	0.713206065828036	1.0049348867032	1.00332161820062	496.994507110355	0.0030420665304107	1.06392833087439e-09	1.19998879118371e-06	0.00369497286232928	0.0063195665011865	0.986673221034694	161	52345	108	100	79	69	55	18	5	5	4	2	1	0	51686	51694	51715	51725	51739	51776	707	707	708	710	711	712
NAFLD	50_60	UKBB	CIRRHOSIS_BROAD	4.91833709256456	4.30812727649882	4.39008827725445	3.68562442679058	3.44951372245372	3.95458463124586	0.30086762366331	0.325471616854397	0.414973462455087	0.712340318749337	1.00353569957884	1.00417490437208	4.55584034865639e-60	5.39585438222722e-40	3.72112087290494e-26	2.29176825638179e-07	0.00058741375845659	8.21145652019753e-05	230	55468	178	122	69	49	25	11	28	18	9	3	2	1	54701	54757	54810	54830	54854	54868	791	801	810	816	817	818
NAFLD	50_60	UKBB	COLITNONINFNAS	0.647007976369865	2.02853471381716	1.91533751293052	2.6051920135763	2.41187471795342	2.91071633402833	1.0040165040894	0.386278925711608	0.454236538018969	0.362422928358001	0.360961656665294	0.384167176988107	0.519303337842388	1.5088475868179e-07	2.48004313228931e-05	6.56198585921497e-13	2.3602000416987e-11	3.54477264464687e-14	1439	53008	1077	932	751	590	473	274	17	22	22	19	14	7	52606	52751	52932	53093	53210	53409	747	742	742	745	750	757
NAFLD	50_60	UKBB	CONGEN_HEART_ARTER	-10.1815912917811	2.35632944571291	2.70634896691185	2.94940258781252	-10.1770336008103	-10.1694515690967	679.095483717851	1.0030341348121	1.0031082462157	1.00306091696401	764.278746233449	1345.35674173164	0.988037867500833	0.0188137147319187	0.00697651872565481	0.00327786396560503	0.989375789833589	0.993968907369639	144	55597	113	93	69	52	32	15	3	3	2	1	0	0	54790	54810	54834	54851	54871	54888	835	835	836	837	838	838
NAFLD	50_60	UKBB	COPD_ASTHMA_INFECTIONS	2.29012354341247	1.51783716626984	1.560190364418	0.686261714120806	1.57887958515021	1.0126747314072	0.248588964339853	0.265512421100993	0.281737191319879	0.455948482046935	0.289556332713573	0.583022870720924	3.18643496652483e-20	1.08655197451458e-08	3.06380728164352e-08	0.13229067136833	4.95955283281612e-08	0.0823980689610016	5571	41960	4105	3617	3040	2590	2007	962	51	37	28	17	16	3	42835	43323	43900	44350	44933	45978	540	554	563	574	575	588
NAFLD	50_60	UKBB	COPD_ASTHMA_PNEUMONIA_SEPSIS	3.33887632049172	2.60246015679845	2.27697038896664	1.76387885616664	1.22472992382827	2.29220583191929	0.283268652717459	0.328690944322556	0.455705136932687	0.712512960123609	1.00357410803282	1.00328511238836	4.55693577856492e-32	2.42039760067105e-15	5.83538384510791e-07	0.013302203652989	0.222325328156902	0.0223304050059982	1263	40601	1073	762	512	343	210	90	28	16	8	3	2	1	40231	40542	40792	40961	41094	41214	532	544	552	557	558	559
NAFLD	50_60	UKBB	COPD_COMORB	2.41901967355472	2.13628133993528	2.06432876482481	2.12691465043942	2.41308904779753	2.8603358374384	0.221878718002277	0.198365275066028	0.222344748259278	0.242957181836513	0.219544454350891	0.259830945761912	1.1220580039114e-27	4.79952971182689e-27	1.62681364414236e-20	2.05414663625275e-18	4.20606441956324e-28	3.47940102771115e-28	11445	36451	9000	7919	6232	4611	3217	1419	113	95	76	60	43	18	38517	39598	41285	42906	44300	46098	266	284	303	319	336	361
NAFLD	50_60	UKBB	COPD_CVDMETABOCOMORB	2.98046750945366	2.53522946326973	2.61459715225674	2.29185616896727	2.36262760148761	3.1939241901655	0.226599037990187	0.217695201133219	0.239751085705988	0.323944032253386	0.335521699793702	0.370527729931475	1.63455222398068e-39	2.4111797874293e-31	1.08536523646715e-27	1.4960806303121e-12	1.89971572178238e-12	6.69933259393909e-18	5203	33826	4406	3625	2611	1750	1076	408	92	69	44	26	18	8	34284	35065	36079	36940	37614	38282	247	270	295	313	321	331
NAFLD	50_60	UKBB	COPD_EARLY	1.70397073430399	2.12954974164188	2.55643617294614	3.24154040060005	1.69899241798921	3.61809057654485	0.711565374421474	0.453158721740087	0.453246872762684	0.414904252272212	1.00246032168153	0.711076935078989	0.0166349167564309	2.60995620625298e-06	1.69780600512774e-08	5.59565049574881e-15	0.0901090771345607	3.61507751730583e-07	794	53863	686	534	361	222	132	53	16	16	14	9	3	2	53203	53355	53528	53667	53757	53836	752	752	754	759	765	766
NAFLD	50_60	UKBB	COPD_EARLYANDLATER	1.69145814535773	2.1147312821002	2.54101694935061	3.22737679013111	1.68610331516662	3.60760873325355	0.711467565026077	0.453004013616335	0.453092804164851	0.414735695624824	1.00240093686376	0.710991233761804	0.0174341627272071	3.03791475524971e-06	2.04488919283088e-08	7.15181712218862e-15	0.0925562782701679	3.89426103884784e-07	794	54539	686	534	361	222	132	53	16	16	14	9	3	2	53860	54012	54185	54324	54414	54493	771	771	773	778	784	785
NAFLD	50_60	UKBB	COPD_EARLY_EXMORE	1.97500351769192	2.41089993838504	2.83358131320772	3.52385120414896	1.97471719701932	3.86401589652755	0.717601548228582	0.461834170537924	0.462006683579989	0.424556324259625	1.00612692686153	0.716587298592827	0.00591911829223754	1.78660642063787e-07	8.61265040298222e-10	1.04041831152596e-16	0.0496819817316007	6.9581930307845e-08	794	28896	686	534	361	222	132	53	16	16	14	9	3	2	28708	28860	29033	29172	29262	29341	280	280	282	287	293	294
NAFLD	50_60	UKBB	COPD_EXCL	1.71261057101063	1.86252640806202	0.731045448484529	1.21351507796203	1.80343131941715	1.5778273464353	0.321626786170028	0.233910035411995	0.421822186520867	0.368960090167556	0.27660481438105	0.457338072876481	1.01042984781731e-07	1.68494206284031e-15	0.083084040196866	0.00100538852228109	7.03617580672017e-11	0.00056053663239475	6354	32890	4814	4220	3431	2789	2100	1007	44	40	27	26	20	5	34014	34608	35397	36039	36728	37821	372	376	389	390	396	411
NAFLD	50_60	UKBB	COPD_HOSPITAL	1.69145814535773	2.1147312821002	2.54101694935061	3.22737679013111	1.68610331516662	3.60760873325355	0.711467565026077	0.453004013616335	0.453092804164851	0.414735695624824	1.00240093686376	0.710991233761804	0.0174341627272071	3.03791475524971e-06	2.04488919283088e-08	7.15181712218862e-15	0.0925562782701679	3.89426103884784e-07	794	54539	686	534	361	222	132	53	16	16	14	9	3	2	53860	54012	54185	54324	54414	54493	771	771	773	778	784	785
NAFLD	50_60	UKBB	COPD_HOSPITAL_ASTHMA_INF	3.20608579081595	2.09891289353978	3.58391493260126	-10.2329027729344	-10.2200159320466	-10.198106172231	0.712008980392769	1.00282134779096	0.583052924668081	716.599673600816	741.489819963197	1346.40249046459	6.70410481382303e-06	0.0363484591095369	7.90572582160372e-10	0.98860675218858	0.989003038848422	0.993956611251595	189	53588	167	118	79	51	34	11	4	2	3	0	0	0	52859	52908	52947	52975	52992	53015	747	749	748	751	751	751
NAFLD	50_60	UKBB	COPD_HOSPITAL_ASTHMA_PNEUM_SEPSIS	3.58030953409581	2.55468349730907	2.91789955080265	-10.2682936445406	-10.2386788959338	5.17029921832122	0.712531156885663	1.00303192185221	1.00324055865993	909.006289020349	1024.03596243119	1.00549643259655	5.04020184441602e-07	0.0108665480349776	0.00363196831671692	0.990987148465027	0.992022596856179	2.71776498866683e-07	132	53640	122	79	53	33	17	3	3	1	1	0	1	1	52892	52935	52961	52981	52997	53011	755	757	757	758	757	757
NAFLD	50_60	UKBB	COPD_HOSPITAL_MAIN	1.69145814535773	2.1147312821002	2.54101694935061	3.22737679013111	1.68610331516662	3.60760873325355	0.711467565026077	0.453004013616335	0.453092804164851	0.414735695624824	1.00240093686376	0.710991233761804	0.0174341627272071	3.03791475524971e-06	2.04488919283088e-08	7.15181712218862e-15	0.0925562782701679	3.89426103884784e-07	794	54539	686	534	361	222	132	53	16	16	14	9	3	2	53860	54012	54185	54324	54414	54493	771	771	773	778	784	785
NAFLD	50_60	UKBB	COPD_MODE	2.00845575040934	2.43266568823837	2.85445080879453	3.5463111016526	1.99062260515447	3.90314496546462	0.718269416252244	0.462541225867007	0.46273976979924	0.425361290360358	1.00642496412575	0.717138084451108	0.00517005287126142	1.44566362327462e-07	6.89026716178273e-10	7.6087041577801e-17	0.0479383444342736	5.24882287196427e-08	794	28227	686	534	361	222	132	53	16	16	14	9	3	2	28043	28195	28368	28507	28597	28676	276	276	278	283	289	290
NAFLD	50_60	UKBB	COPD_MULTIMORB	2.29456342256473	2.58564030774636	3.03367168416984	2.8379340562001	3.24413552290409	-8.19839768697469	1.00333304569739	0.711106405312111	0.711174804003088	1.00313079032423	1.00267372011284	468.434466882416	0.0221992703543292	0.00027681759495807	1.99259683924947e-05	0.0046682493532784	0.00121436375422196	0.986036379753966	226	53663	199	150	93	57	30	11	6	6	4	2	1	0	52939	52988	53045	53081	53108	53127	745	745	747	749	750	751
NAFLD	50_60	UKBB	COX_ARTHROSIS	0.920778727818992	1.52304145581715	0.819951292470624	2.04275408545986	-12.1703628399834	2.90143932264309	1.00467621242693	0.584107090954602	1.0039559167467	0.712599798533204	949.330270644212	1.00409952377122	0.359408371058904	0.00912141818797732	0.414088222205165	0.00414878537335098	0.989771443167283	0.00385740439360875	1057	45774	940	780	529	326	183	56	7	6	4	3	1	1	45397	45557	45808	46011	46154	46281	487	488	490	491	493	493
NAFLD	50_60	UKBB	C_PSOR_ARTHR_COMORB	2.63060863973716	2.25256102447096	2.4845562020225	2.54401304256851	2.3843399904393	3.18830930833388	0.262676501175346	0.245147697834351	0.259326867562898	0.30248938376609	0.35192688938315	0.42403517428872	1.31449456800652e-23	3.98034155358783e-20	9.63056524376483e-22	4.09118091458894e-17	1.24319941490465e-11	5.52079033846564e-14	4536	29933	3943	3268	2267	1466	857	282	68	54	39	26	15	6	30225	30900	31901	32702	33311	33886	233	247	262	275	286	295
NAFLD	50_60	UKBB	C_STROKE	2.10176004001693	2.55104561151933	-11.6902588677551	1.69532990615064	-11.6763123122005	3.69117924729564	0.713372315201503	0.455236161639111	681.921623418436	1.00345173661033	914.142265075286	0.711506040435469	0.00321671475334862	2.09720725431695e-08	0.986322445435675	0.0911239958764526	0.989808921042197	2.12747665895245e-07	662	48708	575	445	298	207	120	39	7	6	2	3	2	2	48215	48345	48492	48583	48670	48751	573	574	578	577	578	578
NAFLD	50_60	UKBB	D3_ANAEMIA	3.33253746549026	2.5020724613284	2.49329600299262	1.93705267819223	1.1806010703202	2.91608711626683	0.297441632221996	0.326577924917968	0.367294574760299	0.52350151794327	0.722271145204521	0.470009971663079	3.89709012681428e-29	1.83792769831039e-14	1.13483421265199e-11	0.00021544200494932	0.102139707515125	5.4937735427142e-10	2674	19760	2005	1717	1358	1087	798	369	40	25	17	10	7	5	20235	20523	20882	21153	21442	21871	154	169	177	184	187	189
NAFLD	50_60	UKBB	D3_ANAEMIANAS	2.93891210615627	2.27205306657722	1.22013174521673	1.91066340485477	-12.125439145815	2.82958811551789	0.3439373126608	0.361969950755174	0.711605908555122	0.58289822123035	641.973179585947	0.582287129673692	1.28640615753761e-17	3.45366247730065e-10	0.0864154293466178	0.00104594308378622	0.98493063917943	1.17719530589067e-06	1393	53866	1098	901	671	507	354	150	20	12	5	4	3	3	53384	53581	53811	53975	54128	54332	757	765	772	773	774	774
NAFLD	50_60	UKBB	D3_ANAEMIA_B12_DEF	2.84003277619579	2.27757758858966	-11.1517815711366	-11.1429145548458	-11.1436966770566	-11.1476197738118	1.00425439076583	1.00361352457646	925.989050187041	1019.42281611093	1077.94008319681	1786.73263974558	0.00468396085220364	0.0232454012168008	0.990391226268753	0.991278807668183	0.991751651789609	0.995021943516141	174	52113	130	117	95	81	51	23	2	1	0	0	0	0	51455	51468	51490	51504	51534	51562	700	701	702	702	702	702
NAFLD	50_60	UKBB	D3_ANAEMIA_IRONDEF	1.82162766971221	1.90218329252067	2.29331186789011	0.554902446377774	1.1794920720011	2.3563081593905	0.583913193505875	0.41624474064461	0.386796046143106	1.00333813152009	0.711149212131363	0.581783520170608	0.00181041966634729	4.8803277852487e-06	3.04794154647063e-09	0.580224878432998	0.0972020959520427	5.1185701825398e-05	1493	53531	1089	978	810	660	490	227	18	15	12	6	5	3	53158	53269	53437	53587	53757	54020	759	762	765	771	772	774
NAFLD	50_60	UKBB	D3_ANAEMIA_IRONDEF_NAS	1.82162766971221	1.90218329252067	2.29331186789011	0.554902446377774	1.1794920720011	2.3563081593905	0.583913193505875	0.41624474064461	0.386796046143106	1.00333813152009	0.711149212131363	0.581783520170608	0.00181041966634729	4.8803277852487e-06	3.04794154647063e-09	0.580224878432998	0.0972020959520427	5.1185701825398e-05	1493	53531	1089	978	810	660	490	227	18	15	12	6	5	3	53158	53269	53437	53587	53757	54020	759	762	765	771	772	774
NAFLD	50_60	UKBB	D3_APLASTICANDOTHANAEMIA	2.93878674787585	2.29357631727384	1.11602410258585	1.80782822638439	-12.1198591393152	2.55441343554509	0.327693567319548	0.342234669020198	0.711619946527829	0.5829725962784	600.010512688604	0.582439424220805	3.01689252648501e-19	2.05917046758748e-11	0.116814236781405	0.00192834545640555	0.983884297492978	1.15605299760012e-05	1546	53957	1193	974	734	561	409	194	22	13	5	4	3	3	53527	53746	53986	54159	54311	54526	761	770	778	779	780	780
NAFLD	50_60	UKBB	D3_BLOODOTHER	2.01561063895076	2.00057730947183	1.28177697576183	2.30541348304877	1.69755613626264	3.3653831702339	0.711496490557167	0.582022766537149	1.00280996512913	0.710987601024568	1.00250610222904	0.710556906826083	0.00461253333653256	0.000587580031338643	0.20118409112631	0.00118464786719247	0.0903959958756469	2.17696886382126e-06	679	55018	572	415	274	202	129	58	8	6	5	5	3	2	54293	54450	54591	54663	54736	54807	824	826	827	827	829	830
NAFLD	50_60	UKBB	D3_BLOOD_IMMUN	2.70064051056052	2.07215186441306	2.29549649394633	1.50606122254272	0.534948387236018	2.61937921420975	0.265046212609412	0.270736948010164	0.279977887107318	0.454899932415255	0.711379665140685	0.385567555525966	2.21308148286716e-24	1.95207492591648e-14	2.42699017905695e-16	0.000930453668111956	0.452058769298624	1.09394017865356e-11	3374	51259	2568	2160	1675	1342	976	450	50	34	25	13	9	7	51327	51735	52220	52553	52919	53445	688	704	713	725	729	731
NAFLD	50_60	UKBB	D3_COAGDEF_PURPUR_HAEMORRHAGIC	2.66386065493582	2.19201126412995	3.76274247424696	2.3010351835234	-10.6698155012047	-10.6690875551772	0.711710575275071	0.710813284523526	0.415590901458902	1.00283462516303	681.4672572458	1016.62255059424	0.000181909507802049	0.00204369857244626	1.37878152499088e-19	0.0217600137605981	0.987507935054419	0.991626642577887	365	55264	301	213	141	102	70	36	11	9	7	1	0	0	54498	54586	54658	54697	54729	54763	819	821	823	829	830	830
NAFLD	50_60	UKBB	D3_COAGOTHER	-11.5278004294073	-11.5297866003718	4.36906103385699	-11.5159080016203	-11.5226252995112	-11.522380924181	1498.39800688323	1142.81488477417	0.507829232691979	1654.21058498513	1676.89741797172	2728.03493649014	0.993861602053383	0.991950330032087	7.73846791483247e-18	0.994445513125515	0.994517462797797	0.99662999091932	128	54903	100	77	57	43	30	13	4	4	4	0	0	0	54127	54150	54170	54184	54197	54214	800	800	800	804	804	804
NAFLD	50_60	UKBB	D3_HAEMOLYTICANAEMIA	3.07602282349515	-11.1984420701195	-11.1987259285862	-11.1996804546427	-11.199229922682	3.67463405884277	1.0063883336195	974.259166739335	998.734836263759	1140.83619238181	970.220281043975	1.00301215961179	0.00223939795026373	0.990829065209054	0.991053578026854	0.992167229049185	0.990790241768462	0.000248696307157113	140	55545	104	93	74	64	51	22	1	0	1	1	1	1	54744	54755	54774	54784	54797	54826	836	837	836	836	836	836
NAFLD	50_60	UKBB	D3_IMMUNEMECHANISM	-11.1677739178486	2.26224521378895	-11.1667092700535	-11.167441270578	-11.174035526055	-11.1920980506354	1123.75646995818	1.00312011588993	919.542471164609	967.976649621534	1015.6366517319	1756.13777525783	0.992070837448351	0.0241202320230335	0.990310914158386	0.990795096844216	0.991221850301481	0.99491501070565	147	55465	116	100	87	69	45	17	1	1	0	0	0	0	54658	54674	54687	54705	54729	54757	837	837	838	838	838	838
NAFLD	50_60	UKBB	D3_NUTRIANAEMIA	2.53729114454193	1.78211485205605	2.17824704355898	0.435290408571301	1.08453218830425	1.88287558289559	0.387493061507812	0.41592876107682	0.386497367800488	1.00318437053203	0.711025785323359	0.710652973219038	5.83262427045848e-11	1.83015836986863e-05	1.74181648914158e-08	0.664354754477964	0.127182689624603	0.00806107942049355	1646	53609	1213	1081	890	729	527	241	22	15	11	5	4	2	53252	53384	53575	53736	53938	54224	768	775	779	785	786	788
NAFLD	50_60	UKBB	D3_OTHERANAEMIA	2.90591597289933	2.240591400758	1.17140864800884	1.85290458981709	-12.1251983512965	2.58930833050743	0.344086983821174	0.362034475042349	0.71167459559232	0.583091551751131	608.637918991845	0.5824706073412	3.03279445697797e-17	6.05894938976782e-10	0.0997659971035299	0.00148435477094742	0.984105708237676	8.77330413093733e-06	1473	53880	1133	938	710	548	401	189	20	12	5	4	3	3	53444	53639	53867	54029	54176	54388	756	764	771	772	773	773
NAFLD	50_60	UKBB	D3_OTHERBLOOD	3.05033179105322	-11.1906064261663	-11.1921570871197	2.9599786285651	-11.1713560696442	-11.1594012342925	1.0040664318802	921.569726741493	1024.96232749199	1.00280500567022	1236.04887956016	2432.37026995169	0.00238171294198342	0.990311538659956	0.991287609661488	0.00316030734713603	0.992788852179424	0.996339421334418	113	54326	93	83	64	51	31	14	2	1	1	1	0	0	53554	53564	53583	53596	53616	53633	790	791	791	791	792	792
NAFLD	50_60	UKBB	D3_PURPURA_AND3_OTHER_HAEMORRHAGIC	3.03810286253702	2.61113049627441	3.10446805781578	2.74883772805145	-10.1578129137577	-10.1438979722745	0.711535098622959	0.710821572856635	0.711109338934873	1.00277344463481	667.251338040552	983.760033979656	1.95660288262111e-05	0.000239346306831266	1.26734221229737e-05	0.0061208700638459	0.987853978558693	0.991772875624037	248	55181	210	141	88	61	42	23	7	5	3	1	0	0	54395	54464	54517	54544	54563	54582	817	819	821	823	824	824
NAFLD	50_60	UKBB	D3_THROMBOCYTOPENIANAS	3.72595244395455	2.92266011485864	2.68338530971675	3.19214333108527	-9.19729754052489	-9.1831665896094	0.582956790406764	0.711031886023983	1.00281477032355	1.00260513171991	568.306654519136	815.940913948279	1.64295557669407e-10	3.9489095240501e-05	0.00745392424564144	0.00145330810218192	0.987087848913629	0.991020241743475	192	55121	166	106	66	40	22	13	7	4	2	1	0	0	54324	54384	54424	54450	54468	54477	816	819	821	822	823	823
NAFLD	50_60	UKBB	DIABETES_FG	2.97760177131268	2.51538412730239	2.44928831956756	1.80329765043361	2.46875170302467	2.03531592454164	0.209463037306552	0.200879131682944	0.23872720881967	0.387155606629728	0.299302581073986	0.582465226385346	7.35255248858436e-46	5.66774893917561e-36	1.06951617404775e-24	3.19589379171114e-06	1.60599762414455e-16	0.00047528309824695	4000	51640	3286	2790	2017	1395	888	372	85	66	38	20	15	3	51686	52182	52955	53577	54084	54600	583	602	630	648	653	665
NAFLD	50_60	UKBB	DM1_RETINOPATHY	-14.013226613573	-14.0215353600169	-14.0322898935947	-14.036055821263	-14.0094503369413	-14.0046661534823	2546.71371245097	1922.29035852874	2293.67120660977	2734.74959639415	2756.95558953971	4285.36634347039	0.995609682907699	0.994180136560664	0.995118708563953	0.995904889032404	0.995945572693838	0.997392501336488	145	7951	120	99	71	54	33	12	0	0	0	0	0	0	7627	7648	7676	7693	7714	7735	349	349	349	349	349	349
NAFLD	50_60	UKBB	DM2_RETINOPATHY	1.02501566958741	0.550796557036764	1.09931780989764	1.49743498155267	-12.4814546967571	-12.4813260515694	1.00706420684767	1.00580625480969	1.00624901181541	1.005885058107	1280.14868641625	2137.89043435427	0.308760872581343	0.583954945976976	0.274617422469187	0.136573222040512	0.992220745666036	0.995341856334945	250	8006	222	170	99	69	34	11	4	3	2	1	0	0	7682	7734	7805	7835	7870	7893	348	349	350	351	352	352
NAFLD	50_60	UKBB	DM_COMORB	2.15572705258226	1.67054286677805	2.06034332010428	1.8753360836629	1.90165293206418	2.54729032859187	0.313178985548238	0.311458166869086	0.311362138309161	0.415521135497922	0.45309298198127	0.581889855739446	5.84526548344985e-12	8.15709771651825e-08	3.66083755074443e-11	6.38523342455512e-06	2.70416799309325e-05	1.19984518408826e-05	2910	51664	2526	2022	1400	911	541	181	37	29	22	14	8	3	51347	51851	52473	52962	53332	53692	664	672	679	687	693	698
NAFLD	50_60	UKBB	DM_COMORB_EXMORE	2.40060521759588	1.9321772018721	2.32367912788761	2.13999980371447	2.18042677485577	2.83261568393837	0.318050913300231	0.315884202712976	0.315765183387688	0.418795225411518	0.455816373788497	0.583997007481388	4.42452676183464e-14	9.55172268563743e-10	1.85455098055406e-13	3.22337189538079e-07	1.72214064072058e-06	1.23216359745639e-06	2910	46330	2526	2022	1400	911	541	181	37	29	22	14	8	3	46211	46715	47337	47826	48196	48556	466	474	481	489	495	500
NAFLD	50_60	UKBB	DM_COMPLICATIONS	1.39578851266928	0.911165544280385	1.35592984920143	-12.4777464381714	1.20786747529198	-12.4767765853278	0.716455725486268	0.714923877860213	0.715586895679802	881.940626879964	1.00487200351824	1539.64728322648	0.0513927950671446	0.202488718985084	0.0581122731978843	0.988711860180645	0.229359160833845	0.993534286353147	352	8345	301	242	151	101	60	22	7	5	3	1	1	0	8011	8070	8161	8211	8252	8290	378	380	382	384	384	385
NAFLD	50_60	UKBB	DM_HYPOGLYC	-11.2252657473274	-11.229709634579	-11.2267013117623	3.52440477299813	-11.2135860909779	-11.2290033058444	1209.57043279133	968.980153502519	1168.81131250967	1.00390760275448	1793.75142494395	3233.49393362566	0.992595439317592	0.990753359248891	0.992336253240733	0.000446951322186058	0.995012079816602	0.997229179782995	144	47814	128	92	61	36	18	7	0	0	0	1	0	0	47264	47300	47331	47356	47374	47385	566	566	566	565	566	566
NAFLD	50_60	UKBB	DM_IBD	3.43792926286883	2.74505546752474	2.90629445916034	2.55826263658959	2.94199439632594	2.37138765135401	0.260500823281517	0.27142989569152	0.290941898492895	0.401375912005358	0.356827543164346	0.717809025680975	9.08356777413733e-40	4.82253759029688e-24	1.69843793395096e-23	1.84482429056513e-10	1.65348824264016e-16	0.000954359118095963	2302	23219	1903	1603	1164	781	501	201	65	47	29	16	11	2	23367	23667	24106	24489	24769	25069	186	204	222	235	240	249
NAFLD	50_60	UKBB	DM_NEPHROPATHY	3.0722912794443	-11.1941815247428	-11.191308331361	-11.1821095279917	-11.1891310053065	-11.1907944175711	1.00422974333129	1006.66743700366	1249.19982306931	1673.05371848935	1873.87240287446	3091.72173098484	0.00221817089038384	0.991127675128897	0.992852022130944	0.994667256630731	0.995235757881379	0.99711198375251	101	55586	91	72	40	24	14	5	1	0	0	0	0	0	54756	54775	54807	54823	54833	54842	839	840	840	840	840	840
NAFLD	50_60	UKBB	DM_NEPHROPATHY_EXMORE	2.00868583261065	-13.5108508349484	-13.5133191798829	-13.5309060124306	-13.5164016501934	-13.5100073705569	1.0079182661132	1821.9488974615	2253.90686163912	3151.14929431086	3361.28926676374	5625.22900363865	0.0462717985121714	0.994083258592694	0.995216304485745	0.99657392690216	0.996791558751971	0.998083737403831	101	7927	91	72	40	24	14	5	1	0	0	0	0	0	7585	7604	7636	7652	7662	7671	351	352	352	352	352	352
NAFLD	50_60	UKBB	DM_OTHER_WIDE	3.03068204909341	2.74135588411672	2.35492013054205	1.25297172453953	2.63729312946297	1.65064358345152	0.275526772197842	0.245673017421498	0.344702023177258	0.712583272824012	0.38726485341764	1.00348620191311	3.8386522289993e-28	6.50400825229261e-29	8.38814105077326e-12	0.0786877538908472	9.75646300349788e-12	0.0999885583951793	2202	49995	1804	1519	1079	758	468	208	44	35	18	10	8	1	49808	50093	50533	50854	51144	51404	541	550	567	575	577	584
NAFLD	50_60	UKBB	DUODENAL_ULCER_UNSPE_ACUTE_CHRONIC_WO_HAEMORRHAGE_PERFORATION	3.23333426510027	2.53207898498197	2.19973204635359	-11.1989502216918	-11.1957384557167	-11.1913972695884	0.712057746495967	0.711136138823458	1.00279062164494	983.921732525196	1053.53897582973	1805.28313655915	5.60327936992299e-06	0.000369993208022956	0.0282634222443951	0.990918712070769	0.991521207152135	0.995053747680554	188	55450	155	139	104	69	42	16	5	3	1	0	0	0	54652	54668	54703	54738	54765	54791	826	828	830	831	831	831
NAFLD	50_60	UKBB	E4_ACIDOSIS	4.92089225985452	2.89891587348815	4.50704663937878	4.40314512529785	4.8963973576151	-6.54116345310936	0.464335044504516	1.00579869852125	0.587107814136412	1.00554033435999	1.00599767836829	797.12267812396	3.05337014243487e-26	0.00394905416408905	1.63247611116313e-14	1.19288251936304e-05	1.13187360656972e-06	0.993452658042565	176	45728	158	84	49	22	8	2	9	6	5	2	1	0	45332	45406	45441	45468	45482	45488	405	408	409	412	413	414
NAFLD	50_60	UKBB	E4_CA_MET	4.23835051974391	4.50896200861201	4.20886708096243	-10.5141440406078	-10.5056774213087	-10.5165692973918	0.587653216181209	0.458210775329918	0.714842601489428	1491.67074202735	1530.0211958977	2070.50327181044	5.50013782710829e-13	7.54354553556343e-23	3.91314648180647e-09	0.994376102245996	0.994521479851751	0.995947375543913	185	45754	157	83	51	29	21	10	10	7	2	0	0	0	45370	45444	45476	45498	45506	45517	402	405	410	412	412	412
NAFLD	50_60	UKBB	E4_DIABETES	3.11368136085881	2.53884722871911	2.59615499226126	2.08912398031205	2.82609808366427	2.08005413931013	0.234515600276474	0.23748151540385	0.270285103478901	0.416101760309171	0.310830700526678	0.710905470673606	3.14435994542008e-40	1.12500169205983e-26	7.5976059976165e-22	5.14823080028302e-07	9.71607586248851e-20	0.00343436749581957	2363	53226	1952	1643	1189	803	516	204	64	49	30	17	13	2	52933	53242	53696	54082	54369	54681	640	655	674	687	691	702
NAFLD	50_60	UKBB	E4_DM1	-11.7185018046307	3.83656933450171	-11.7124277551393	2.7081006486839	2.85585002526747	-11.7069707002724	1284.66043069291	0.418296211799365	1134.17620606539	1.00404463361887	1.00356397055953	2277.6196111659	0.992721903954377	4.64771466691216e-20	0.99176054026839	0.00699270447042972	0.00443128077691768	0.995898889349317	229	50888	182	161	121	85	52	23	6	7	1	2	1	0	50388	50409	50449	50485	50518	50547	541	540	546	545	546	547
NAFLD	50_60	UKBB	E4_DM1NOCOMP	-11.7006054935984	3.83105467397282	2.35307307511094	2.73531970124438	-11.6777461018987	-11.6918779135721	1254.41837326895	0.418267791801851	1.00417944043095	1.00401554349676	1435.32139881781	2106.2619090291	0.992557828150448	5.22182779610057e-20	0.0191150584615784	0.00644223686025223	0.993508498839061	0.99557095870875	235	50891	186	160	121	85	52	28	6	7	1	1	0	0	50392	50418	50457	50493	50526	50550	542	541	547	547	548	548
NAFLD	50_60	UKBB	E4_DM1_STRICT	-11.2916398799689	3.47128680619488	-11.2896974179784	-11.3003150488734	3.24557507812527	-11.2876261983309	1559.94770554424	0.713793361632442	1285.89398022719	1574.55039036185	1.00442410896393	2172.08719780385	0.994224584311755	1.15530083178565e-06	0.99299494384353	0.99427374978638	0.00123237348081622	0.995853673763689	117	50930	84	79	66	46	33	21	3	3	1	1	1	0	50426	50431	50444	50464	50477	50489	534	534	536	536	536	537
NAFLD	50_60	UKBB	E4_DM2	3.18276983324198	2.40092118738903	2.68908254536519	2.27972237772993	2.5495869233955	2.09587146264507	0.229932767593558	0.255372592614224	0.262339970047625	0.386321069663854	0.361436789963496	0.710854653784386	1.41846722885477e-43	5.37191224438159e-21	1.17887726913658e-24	3.610683113659e-09	1.73805547376251e-12	0.00319441488383786	2285	53157	1895	1590	1149	768	496	196	65	46	29	15	10	2	52845	53150	53591	53972	54244	54544	637	656	673	687	692	700
NAFLD	50_60	UKBB	E4_DM2NOCOMP	3.22587375169843	2.47183080986652	2.51108164680749	2.45621204960524	2.12786000603307	1.52262130879376	0.225402133329816	0.248712481510165	0.288357668545482	0.3622963845513	0.453354239408275	1.00263424484967	1.85101424608629e-46	2.83036468809662e-23	3.08687241656287e-18	1.20537886665003e-11	2.68448672472162e-06	0.128857949903797	2220	53262	1872	1550	1103	727	458	177	63	42	24	12	6	1	52906	53228	53675	54051	54320	54601	641	662	680	692	698	703
NAFLD	50_60	UKBB	E4_DM2OPTH	2.10280913928319	1.74479827412526	1.62514108741283	2.04157890781222	-11.5767722991085	-11.5915949796311	0.717330127834529	0.71561422658204	1.00646713317592	1.0055048927542	1355.33561009204	2281.40812916447	0.00337396185571603	0.0147613086838559	0.106375977326383	0.0423157175223195	0.993184849941437	0.995946049828734	154	7834	139	104	54	33	13	4	6	4	2	1	0	0	7496	7531	7581	7602	7622	7631	347	349	351	352	353	353
NAFLD	50_60	UKBB	E4_DM2_STRICT	3.27617121169404	2.46171046381963	2.48212712463578	2.51313355205202	2.18863875429103	1.59650943993171	0.225551296145498	0.255185643535325	0.2992460408556	0.362317486942172	0.453324835288935	1.00265067750646	8.39322306434944e-48	5.07414618276604e-22	1.08948392216535e-16	4.02574967548548e-12	1.37931790577766e-06	0.111319829265872	2142	53685	1815	1503	1062	695	436	164	61	40	23	12	6	1	53303	53615	54056	54423	54682	54954	648	669	686	697	703	708
NAFLD	50_60	UKBB	E4_DMNAS	3.47257825173339	3.43591353116844	2.95440228803845	-10.2285548178506	4.10951260801237	-10.2409419319138	0.585747786330718	0.45609853496507	0.71300162733995	631.67416715435	0.508108419777309	1142.63588176933	3.05801814544047e-09	4.94850391593202e-14	3.41877587787214e-05	0.98708060301616	6.07193535804467e-16	0.992849007988097	275	51108	224	188	130	89	58	21	10	10	6	4	4	0	50591	50627	50685	50726	50757	50794	558	558	562	564	564	568
NAFLD	50_60	UKBB	E4_DMNASNOCOMP	3.51776914208035	3.47114596155172	3.0095709693957	-10.2270711798442	3.91491469158219	-10.2388652267655	0.585671285958492	0.456081304162735	0.713104183916885	663.410492549649	0.584339244787018	1191.34041677803	1.89701595541687e-09	2.72393523535932e-14	2.43890349472811e-05	0.987700376923702	2.0880614612282e-11	0.993142739220718	263	51088	218	182	125	82	53	19	9	9	5	3	3	0	50567	50603	50660	50703	50732	50766	557	557	561	563	563	566
NAFLD	50_60	UKBB	E4_ENDOGLAND	2.56292606790287	1.36398976240206	1.76080970940998	-10.1621125533454	2.0200305756627	2.55668718653717	0.711754693730567	1.00266947558496	1.00296315513568	485.423000797925	1.00291846433779	1.00258557110067	0.000317171373706681	0.173716561596936	0.0791554384584472	0.983297864967627	0.0439935413466214	0.0107693958766549	388	55155	304	246	173	121	94	58	4	2	2	2	2	1	54412	54470	54543	54595	54622	54658	823	825	825	825	825	826
NAFLD	50_60	UKBB	E4_ENDOMETPOSTOP	3.62618871610112	2.46429459548262	2.8506140015326	4.06809536718253	3.60851749372865	-8.16336642086123	0.716195973612869	1.00578233643926	1.00534841256966	0.715211266265302	1.00559218739822	696.390956387469	4.12442319775231e-07	0.0142805781697764	0.00457613421316459	1.2856351257249e-08	0.000332649506669599	0.990647100164582	193	45601	165	129	89	55	32	14	4	3	3	3	1	0	45240	45276	45316	45350	45373	45391	385	386	386	386	388	389
NAFLD	50_60	UKBB	E4_ENDONUTRMET	2.87143357053385	2.43036756466681	2.61006968690654	2.73606557884965	2.60663270743036	2.68564866652888	0.186225552943438	0.177648957198595	0.186492573504628	0.204914046185176	0.224622438799152	0.346229043129038	1.21757931639089e-53	1.32355708887413e-42	1.658965078173e-44	1.14909364690106e-40	3.90933204587855e-31	8.70610116461238e-15	8817	45460	7253	6161	4553	3167	2052	791	151	121	91	58	33	9	46492	47584	49192	50578	51693	52954	381	411	441	474	499	523
NAFLD	50_60	UKBB	E4_FLUIDELECTRO	3.97478120484834	3.28288212564714	3.57549800035692	2.54898431456988	3.73596377140753	-9.03434319917568	0.293917906152546	0.345544648982826	0.418466689238329	1.00476334686014	0.584491952426114	581.745153409354	1.13730501309947e-41	2.08680715109656e-21	1.29336258275969e-17	0.011183883844608	1.63929367229133e-10	0.987609568930981	799	47181	710	443	245	117	67	27	28	17	9	4	3	0	46762	47029	47227	47355	47405	47445	480	491	499	504	505	508
NAFLD	50_60	UKBB	E4_FLUIDOVER	-9.6353159407827	4.27680891196777	-9.62428005109171	-9.55786347926247	6.3106377870267	-9.5452069278687	749.041343703509	0.714843663488235	1280.7199464129	2211.24965017151	1.02268917330132	3606.60704650513	0.989736670908311	2.19254434603637e-09	0.994004159762477	0.996551249671175	6.80178796181078e-10	0.997888329876726	104	45633	92	47	18	5	3	1	2	2	1	1	1	0	45247	45292	45321	45334	45336	45338	396	396	397	397	397	398
NAFLD	50_60	UKBB	E4_GLUCOPANCREAS	-12.1795506313389	-12.1840155502974	-12.1811641744226	2.57401708490662	-12.1695822881248	-12.1783752976534	1381.56144407841	1094.3294547418	1316.71339560749	1.00278147368363	1760.78076754447	3422.07788736306	0.99296611122611	0.991116718085751	0.992618724601238	0.0102618892619907	0.994485489224973	0.997160521345513	232	55497	199	152	106	75	43	13	0	0	0	1	0	0	54708	54755	54801	54832	54864	54894	822	822	822	821	822	822
NAFLD	50_60	UKBB	E4_HYPERCHOL	2.53612800180029	2.25226006755673	2.44991073527369	2.57496509476605	2.46089571769756	2.69317391204771	0.282772001946149	0.25074683104093	0.271907557510768	0.313420868618044	0.362324798575916	0.583160015296988	2.99738527759176e-19	2.65387736451131e-19	2.05893186835572e-19	2.10967962332432e-16	1.10619845432703e-11	3.87005286592805e-06	2933	49591	2536	2140	1476	947	564	188	53	45	31	20	11	3	49434	49830	50494	51023	51406	51782	501	509	523	534	543	551
NAFLD	50_60	UKBB	E4_HYPERKALAEMIA	4.13927059008103	4.02079488750146	-9.58878888158632	-9.56538876652374	-9.57305286031147	-9.57845082567441	0.715944843665411	0.714283305721535	1051.50750118398	1481.10999487292	1209.01572405467	2367.46391393684	7.40156724824432e-09	1.8111893853741e-08	0.992724121737946	0.994847092392086	0.993682372270031	0.996771871733635	118	45719	106	53	25	12	10	5	4	2	0	0	0	0	45324	45377	45405	45418	45420	45425	403	405	407	407	407	407
NAFLD	50_60	UKBB	E4_HYPERLIPNAS	3.40654484868064	2.95100434794045	2.4894296680633	2.97978138777628	-11.2545615296782	-11.2680046214946	0.459804919666928	0.457928462206469	0.714060117759647	0.713896211502988	1013.80996739733	2079.1361205138	1.27568260687665e-13	1.16175369596738e-10	0.000489746621423868	2.99337157303445e-05	0.991142663090093	0.995675837277438	483	46213	432	348	221	135	73	20	13	8	4	2	0	0	45840	45924	46051	46137	46199	46252	411	416	420	422	424	424
NAFLD	50_60	UKBB	E4_HYPERPARA	-10.9916450452783	-10.9905270338015	-10.9983103796977	-10.9961969003592	-10.9937141367136	-10.9626413145466	1133.05269948879	844.475925316408	1218.64118307825	1537.8915771084	1434.3710246784	2534.81272175132	0.992259913126497	0.989616134664309	0.992799141337201	0.994295032818782	0.993884686218557	0.996549293402159	101	54887	87	80	44	26	22	10	0	0	0	0	0	0	54091	54098	54134	54152	54156	54168	810	810	810	810	810	810
NAFLD	50_60	UKBB	E4_HYPOGLYC	-11.196829191066	-11.2004455059867	-11.1979092481169	3.31703898595732	-11.1817969221915	-11.1917561605269	1081.46213639265	866.278762057621	1043.46208580306	1.00280408311312	1570.84760550249	2692.08139947166	0.991739315472398	0.989684136386061	0.991437669337577	0.000940441116668346	0.994320449832062	0.996682974100103	142	55427	126	92	61	36	19	8	0	0	0	1	0	0	54625	54659	54690	54715	54732	54743	818	818	818	817	818	818
NAFLD	50_60	UKBB	E4_HYPOKALAEMIA	4.17268479607151	3.62815435170252	2.86638077407178	-9.73805206754104	3.83842495695986	-9.65904206577139	0.459407083384665	0.509523413400262	1.00480656047992	784.221387186422	1.00572894838333	1219.91104271486	1.05854757061038e-19	1.07394081589026e-12	0.0043353719365709	0.990092540382473	0.000135325134527279	0.993682555742505	281	45993	247	159	90	48	25	12	10	5	1	1	1	0	45588	45676	45745	45787	45810	45823	429	434	438	438	438	439
NAFLD	50_60	UKBB	E4_HYPOOSMNAT	4.00746446308559	2.27728032821471	3.7353714173111	-10.6581723213288	-10.6546228335026	-10.6454406926997	0.510920838823149	1.00492617430228	0.714117824611494	1489.94641220764	1499.58667086403	3352.52629820043	4.37770770396805e-15	0.0234442181639721	1.68824197453619e-07	0.994292466798731	0.994331046213997	0.997466442395227	268	46087	248	151	78	34	19	6	7	3	2	0	0	0	45699	45796	45869	45913	45928	45941	401	405	406	408	408	408
NAFLD	50_60	UKBB	E4_HYTHYNAS	0.979639823761189	1.68657580784789	1.97049485506625	2.16751125038845	2.09331860073999	2.77173193606098	0.712295330854489	0.385962344144622	0.38579773828954	0.415344480352686	0.452740633228573	0.581755071973589	0.169029731308948	1.24363988851104e-05	3.26301816238004e-07	1.80293415723657e-07	3.77028296835917e-06	1.89387249698519e-06	1786	53182	1502	1266	962	669	430	153	21	20	16	13	8	3	52685	52921	53225	53518	53757	54034	760	761	765	768	773	778
NAFLD	50_60	UKBB	E4_HYTHY_AI_EXCL	2.86737364027208	1.65715104427214	-11.1577090052302	-11.153756662897	2.47163446011202	-11.1627975243485	0.712124723856721	1.0028181301133	752.477579764554	949.537941468197	1.00238487707587	1443.58103438581	5.66120770638644e-05	0.0984338667144858	0.988169431532317	0.990627856777103	0.0136725221458921	0.993830249340363	261	55445	214	182	123	82	56	26	3	1	1	1	1	0	54659	54691	54750	54791	54817	54847	830	832	832	832	832	833
NAFLD	50_60	UKBB	E4_HYTHY_AI_STRICT	0.522261968175695	1.93132038267271	2.21471501536623	2.41133974724933	2.34341510966213	3.00965170535614	1.00498179352687	0.388705340098228	0.388461710648843	0.417806288420951	0.454731212793466	0.58333706532747	0.603291463770097	6.7438887582808e-07	1.18936215675334e-08	7.86016106700914e-09	2.55795675205738e-07	2.47782314301368e-07	1701	48060	1428	1203	918	641	414	149	20	20	16	13	8	3	47763	47988	48273	48550	48777	49042	550	550	554	557	562	567
NAFLD	50_60	UKBB	E4_IRON_MET	3.52798943483947	-11.6485372212261	-11.6415649408769	4.05072060349862	-11.6305697663034	-11.6320490369641	1.0089328671478	1533.68731950365	1869.73317595313	1.00885152044701	3177.81762144015	4157.37274695714	0.000470956965899103	0.993940030324186	0.995032144140035	5.94004042752882e-05	0.997079809970851	0.997767575631849	101	45481	88	73	48	28	15	9	1	0	0	1	0	0	45104	45119	45144	45164	45177	45183	389	390	390	389	390	390
NAFLD	50_60	UKBB	E4_LIPOPROT	2.59253173586854	2.17892974845838	2.44886591318668	2.58841330179295	2.39321538035716	2.9410583366141	0.266542907814847	0.250760881761855	0.264188723881902	0.301032744079101	0.362330740443837	0.506850641696056	2.32435345519318e-22	3.64766295497844e-18	1.872294768449e-20	8.08038920711588e-18	3.97363041643443e-11	6.52891999749499e-09	3201	49970	2774	2337	1600	1033	610	200	57	46	34	22	12	4	49831	50268	51005	51572	51995	52405	509	520	532	544	554	562
NAFLD	50_60	UKBB	E4_METABO	3.96496441145396	2.76326752259002	3.18020988451906	4.10651821868032	3.17043127661146	-8.78556545081766	0.512028377805498	0.714976615530545	0.714227510688225	0.585987714581611	1.00477159399593	854.398107620677	9.66088409121176e-15	0.000111163764632351	8.48143154667035e-06	2.41995620702012e-12	0.00160291876246623	0.991795694022314	276	45712	234	180	124	74	45	17	9	6	5	4	1	0	45346	45400	45456	45506	45535	45563	399	402	403	404	407	408
NAFLD	50_60	UKBB	E4_METABOLIA	2.95747750500729	2.31747871175704	2.37801237375714	2.66938116592619	2.51557439874787	2.54617003987794	0.194647589552278	0.202753987447594	0.232746225773824	0.249163312666435	0.287328642502796	0.505882731626122	3.87470698252704e-52	2.96098139869281e-30	1.66085917624435e-24	8.80861654958804e-27	2.04027078939847e-18	4.82553148855183e-07	4575	51846	3931	3168	2174	1399	844	298	94	68	47	33	17	4	51809	52572	53566	54341	54896	55442	587	613	634	648	664	677
NAFLD	50_60	UKBB	E4_MG_MET	3.7074699575062	4.26607940068859	-9.56064927674787	-9.53050529932125	-9.53306244162631	-9.5185798702207	1.00660779212219	0.715226724076424	1070.69187553342	1668.47579917091	1565.90519981828	9988.73284115911	0.000230385256347362	2.4515409426079e-09	0.992875454412447	0.995442426143109	0.995142594611778	0.999239670647864	101	45668	91	44	25	11	7	1	3	2	0	0	0	0	45276	45323	45342	45356	45360	45366	399	400	402	402	402	402
NAFLD	50_60	UKBB	E4_MINERAL_MET	3.91497216561804	3.4110943135285	2.99388064351544	-11.2180309615778	2.90366020000072	-11.2172472226448	0.422291615210038	0.458162000591811	0.713848889019134	1141.90643513894	1.00465072511428	1759.9706999643	1.84791599516187e-20	9.68191293205286e-14	2.74080685114645e-05	0.992161748579719	0.0038497403703035	0.99491468364831	446	46153	385	246	154	94	63	28	14	8	3	1	1	0	45771	45910	46002	46062	46093	46128	429	435	440	442	442	443
NAFLD	50_60	UKBB	E4_NONTOXIC_THYROID	2.38892017454815	-12.1432021143194	-12.1378329607906	-12.1349146537434	2.68611350667036	-12.1272073912574	1.00361616322773	1069.54480864641	1345.25833374531	1594.56910843693	1.00263062688858	2788.21944955406	0.0172979580880611	0.990941318910001	0.992801042091308	0.993928035140424	0.0073827865837896	0.996529655857425	211	55492	177	154	104	77	48	19	1	0	0	0	1	0	54692	54715	54765	54792	54821	54850	833	834	834	834	833	834
NAFLD	50_60	UKBB	E4_NUTRIDEF	2.63272653581479	2.3821288394117	2.5002008329025	2.64946033374585	2.48318228173948	2.3574661509435	0.234748860337116	0.205441292675503	0.223658303508106	0.243039161400071	0.277611147321993	0.505643824419672	3.43887128089128e-29	4.35946364045741e-31	5.18653787154799e-29	1.13532169533146e-27	3.7254987783402e-19	3.12686053896206e-06	4165	52721	3325	2917	2185	1562	1024	366	90	74	53	34	18	4	52832	53240	53972	54595	55133	55791	639	655	676	695	711	725
NAFLD	50_60	UKBB	E4_OBESITY	2.62144987895131	2.40407628023415	2.45090896776194	2.73509917739705	2.47731706152072	2.20733819839667	0.251021052063418	0.215401565293951	0.243040401983222	0.248768126437599	0.298144585797682	0.582201498062162	1.57500233679999e-25	6.3343861155363e-29	6.4780397723477e-24	4.05832463216088e-28	9.6420050402442e-17	0.000149821770592876	3525	53003	2807	2476	1855	1318	865	314	78	65	47	31	15	3	52989	53320	53941	54478	54931	55482	654	667	685	701	717	729
NAFLD	50_60	UKBB	E4_OBESITYNAS	2.7635255407147	2.60612925089598	2.75561960961622	2.61138859287881	2.77964943464477	-10.7520804458216	0.25073470114664	0.211449240695056	0.237055206610537	0.311658682357618	0.324963620681632	500.542321890425	3.00294315041685e-28	6.63758506547477e-35	3.09837547264674e-31	5.33785565551212e-17	1.19178684949474e-17	0.982862070005561	2875	53015	2379	2055	1432	929	536	195	73	59	38	20	10	0	52775	53099	53722	54225	54618	54959	663	677	698	716	726	736
NAFLD	50_60	UKBB	E4_OBESITY_HYPER	2.62065721123579	2.4030714790461	2.44931386775141	2.73366711013246	2.47523132015739	2.20427965104015	0.251022607147941	0.215401062868984	0.243039353007478	0.248767543223436	0.298150907715101	0.582209862551184	1.62939255626098e-25	6.67363162317888e-29	6.92250313118442e-24	4.32440861679166e-28	1.02423854143461e-16	0.000153056659288934	3529	53000	2809	2478	1858	1320	867	316	78	65	47	31	15	3	52988	53319	53939	54477	54930	55481	654	667	685	701	717	729
NAFLD	50_60	UKBB	E4_PARATHYRO	-10.9919150912035	-10.9914531014141	-10.9971531900621	-10.9963906946077	-10.9967393720101	-10.9783994860838	1083.3213773431	803.02205720671	1139.07558681958	1469.13598303093	1374.18314557671	2150.8889768766	0.991904407089805	0.989079207952081	0.992296979640715	0.994027939865997	0.993615090574513	0.995927517639091	111	54896	96	87	49	28	23	12	0	0	0	0	0	0	54101	54110	54148	54169	54174	54185	810	810	810	810	810	810
NAFLD	50_60	UKBB	E4_PCOS_BROAD_EXCLUSIONS	3.26507925452816	-11.1900429050108	2.56109160375695	-11.1807228794696	-11.188080056946	-11.1870323905511	0.711891528487112	787.480929829013	1.00293258168449	1250.94085425245	1166.6904205604	1557.39309229357	4.5077247802752e-06	0.988662503855565	0.0106614754034931	0.992868721682342	0.992348733332578	0.994268702160024	190	55506	151	113	76	56	38	26	3	1	1	0	0	0	54712	54750	54787	54807	54825	54837	830	832	832	833	833	833
NAFLD	50_60	UKBB	E4_PCOS_CONCORTIUM	2.45210388769916	-13.1960125652078	1.92051688448407	-13.1914581275727	-13.1869480630041	1.21551575067573	1.01843676973287	1528.82063889328	0.721856766965285	1295.91077179866	1058.59398612729	1.00418868199474	0.0160527760972085	0.993113146379027	0.00780192850700923	0.991878237886043	0.99006097683692	0.226107961236924	578	30060	272	324	380	395	358	214	3	2	3	1	1	1	29934	29882	29826	29811	29848	29992	429	430	429	431	431	431
NAFLD	50_60	UKBB	E4_PCOS_CONSORTIUM_EXCLUSIONS	2.65736159173606	1.26209252352024	0.889726879692085	0.314986640106762	1.53948270524221	1.61879998417199	0.420838143057856	0.584791501363515	0.713061558736453	1.00389718906993	0.506198460343452	0.711034519515119	2.71123213213684e-10	0.0309128827376326	0.212120405211937	0.753700407594636	0.00235587862662714	0.0228051808052286	1466	53424	960	945	901	798	615	312	12	6	7	7	6	2	53119	53134	53178	53281	53464	53767	799	805	804	804	805	809
NAFLD	50_60	UKBB	E4_THYROID	0.857832012998796	1.81291556572466	1.71374435719993	2.06772798238816	2.14493812951115	2.19248068942771	0.712201240619991	0.342195113946646	0.415401148472948	0.415437026226461	0.414453282960329	0.710905311659929	0.228404182158831	1.17141952356235e-07	3.69903408062763e-05	6.44987758040371e-07	2.27491975483221e-07	0.00204190564329742	2021	53350	1684	1432	1070	753	502	188	22	21	16	12	8	2	52901	53153	53515	53832	54083	54397	764	765	770	774	778	784
NAFLD	50_60	UKBB	E4_THYROID_CTRL_EXCLUSION	1.79259705923468	1.87939381038965	1.72831333751372	1.85831828026263	1.80931894822195	2.13555034313053	0.344881286531934	0.256020684979483	0.312341954384486	0.343065035335541	0.361526698216663	0.505636135088529	2.0174550775891e-07	2.12338448309441e-13	3.14079976760534e-08	6.06715892636409e-08	5.59601177840181e-07	2.40545550297171e-05	3912	49354	3157	2707	2083	1506	1023	426	43	35	24	18	12	4	49449	49899	50523	51100	51583	52180	617	625	636	642	648	656
NAFLD	50_60	UKBB	E4_THYTOXNAS	2.6359927716071	2.15173692764784	-11.1463721154158	-11.1420825626768	3.124169596418	-11.1423945642901	1.00383495797636	1.00316168477659	965.671509854893	1209.98623731643	1.00297436771937	2118.12432729591	0.00864144979548712	0.0319564246811841	0.99079053213267	0.992652833776428	0.00184004333316257	0.995802747045927	168	51650	142	114	76	50	31	12	2	1	1	1	1	0	50941	50969	51007	51033	51052	51071	733	734	734	734	734	735
NAFLD	50_60	UKBB	E4_VIT_B_DEF	2.6861179438006	-11.1807717204438	3.16830270591108	3.05204903297485	-11.1566499849879	4.09104171036138	1.00592271075888	795.156032462046	0.71415416962711	1.00553763876301	1239.52578010745	1.00382514537886	0.00757829360994935	0.988781231845628	9.14584658412477e-06	0.00240343579981833	0.992818545023718	4.59249539243901e-05	274	49106	224	186	142	95	59	24	4	3	3	1	1	1	48678	48716	48760	48807	48843	48878	474	475	475	477	477	477
NAFLD	50_60	UKBB	E4_VIT_DEF	3.07220818272851	2.77410079946351	3.14485952489331	3.07577617404843	2.69396580899507	3.2796782709747	0.510554570335663	0.457675960420088	0.458044776997782	0.585890814881164	0.712783168822675	1.00401768342917	1.77246929670646e-09	1.35044976397271e-09	6.61037840708101e-12	1.52311599489496e-07	0.000157141979882881	0.00108864931497846	723	49616	589	509	361	245	161	53	17	13	9	5	3	1	49230	49310	49458	49574	49658	49766	503	507	511	515	517	519
NAFLD	50_60	UKBB	E4_VIT_D_DEF	3.3281858382642	3.33633912893478	3.53790137934191	3.21000353561648	3.3044500308848	-9.27388847235728	0.587101887298037	0.458390460792353	0.511104940929644	0.71447474401528	0.712704767916523	800.314490746778	1.43768720830775e-08	3.37857112123207e-13	4.45108408467005e-12	7.02875227519425e-06	3.54371720956105e-06	0.990754475993672	440	49322	357	313	216	144	90	24	14	11	7	4	2	0	48904	48948	49045	49117	49171	49237	487	490	494	497	499	501
NAFLD	50_60	UKBB	E4_VOLUME	3.57424689151508	2.87377562034963	2.89158840247966	3.88977065748997	3.01397659693407	-9.19738460031351	0.510665169378249	0.585625793106112	0.714036571138446	0.585952700052269	1.00438399265138	828.723842962507	2.5743090531658e-12	9.23916595804924e-07	5.12972986921785e-05	3.17171514993545e-11	0.00269252774975505	0.991145059249994	408	46171	348	232	163	95	55	19	11	8	5	4	1	0	45789	45905	45974	46042	46082	46118	431	434	437	438	441	442
NAFLD	50_60	UKBB	F5_ADO	2.76015271649469	2.20682103035505	2.13699345188262	1.83792052294129	1.69341240818096	1.58887154212004	0.28186051921335	0.271156513375914	0.312551270838925	0.41628583627811	0.45384344200344	0.71119348958124	1.21117102812066e-22	4.00037543574222e-16	8.07236939371542e-12	1.00989178864351e-05	0.000190516920154304	0.0254770335530662	2541	49571	1938	1756	1396	1055	729	350	43	31	20	13	7	2	49494	49676	50036	50377	50703	51082	637	649	660	667	673	678
NAFLD	50_60	UKBB	F5_ALCOHOL	3.10731612596394	2.92089335286226	2.2446883722685	3.17540326302101	2.50329028999987	-11.1527966685165	0.389679357607275	0.327393349129093	0.507005025018094	0.363196915730867	0.506077829216877	712.804241494149	1.53578284034442e-15	4.59335284560643e-19	9.53981527356602e-06	2.2715221154683e-18	7.55778932836262e-07	0.987516514788785	901	52212	662	580	451	354	273	117	25	21	14	12	4	0	51716	51798	51927	52024	52105	52261	710	714	721	723	731	735
NAFLD	50_60	UKBB	F5_ALCOHOLAC	3.70509983741701	2.73718876590479	2.22647236713064	3.21068930819569	3.57454009452453	-9.22129786835847	0.586861556093474	0.712756481723061	1.00390313769407	0.712432563996124	0.582937694417657	570.981514702225	2.729464143459e-10	0.000122891038695639	0.026567385767462	6.58569150646207e-06	8.68127906641408e-10	0.987114799355899	224	51646	165	151	115	88	65	27	10	7	5	5	3	0	51016	51030	51066	51093	51116	51154	679	682	684	684	686	689
NAFLD	50_60	UKBB	F5_ALCOHOL_DEPENDENCE	3.87961609487107	3.87921337108196	3.49488526042348	3.78258813991819	-10.8079443983863	-10.7529443900655	0.509571623753193	0.417506901866641	0.58398584851268	0.584163439085356	790.441491233267	1104.95826388265	2.66801570710925e-14	1.5230720799313e-20	2.17005475655118e-09	9.46724411978847e-11	0.989090624207026	0.992235477867836	234	51694	171	142	99	74	56	30	12	10	6	3	0	0	51049	51078	51121	51146	51164	51190	696	698	702	705	708	708
NAFLD	50_60	UKBB	F5_ALLANXIOUS	2.44016909210712	2.58361026393912	2.28543431910987	1.4928079476715	1.97932844127795	1.83152529752998	0.327261901270769	0.242198271272782	0.325613393470358	0.58232661649899	0.505171807058038	1.00248768024871	8.89732627556248e-14	1.44716513780492e-26	2.23688249232247e-12	0.0103615695689463	8.92388493360103e-05	0.0677027232347149	2157	54285	1776	1502	1065	721	425	150	41	33	16	8	5	1	53855	54129	54566	54910	55206	55481	770	778	795	803	806	810
NAFLD	50_60	UKBB	F5_ANXIETY	2.46243142062446	2.7862959734081	2.48730257423174	1.7303043423855	1.58473290235609	2.25256986662565	0.343799144298548	0.236821286463029	0.325624727635189	0.582371831917261	0.710776149916199	1.00257513526596	7.92692433576601e-13	5.88502788732317e-32	2.19672157068316e-14	0.00296702968341601	0.0257752814264871	0.0246538288049884	1867	54109	1564	1294	888	575	322	104	41	33	14	6	3	1	53605	53875	54281	54594	54847	55065	766	774	793	801	804	806
NAFLD	50_60	UKBB	F5_BEHAVE	2.22037958178253	1.68557969590992	2.96913538293943	2.10698759240672	2.78186968996348	-10.1872353943276	1.00400535353097	1.00328978893585	0.582818652325231	1.00285385902829	0.710741700742136	691.139599150182	0.0269997339394605	0.092947067065669	3.49771277006943e-07	0.035641698503604	9.07655192246798e-05	0.988239794777243	275	55264	208	182	148	118	80	44	5	6	5	2	2	0	54492	54518	54552	54582	54620	54656	834	833	834	837	837	839
NAFLD	50_60	UKBB	F5_BIPO	3.55964725017157	-11.2036435594405	2.90727215207782	-11.1864459124783	3.11659320326782	3.92167449807973	1.00698568025481	1084.22598861831	1.00424201116972	1203.16346707036	1.00370040570188	1.00271214771938	0.00040784738968011	0.991755357985322	0.00379168720587186	0.992581752906245	0.00190212734593772	9.18892346499073e-05	112	48054	81	79	67	59	37	19	1	0	1	2	2	1	47506	47508	47520	47528	47550	47568	578	579	578	577	577	578
NAFLD	50_60	UKBB	F5_DEPRESSIO	2.77486048473299	2.22705690458932	2.1620232299707	1.68026573258329	1.70811280447537	0.917581830375693	0.281761145164437	0.271091152462405	0.312544869991018	0.454593720624078	0.453879810762344	1.00297836622382	6.97323067481148e-23	2.11883429949717e-16	4.59744709085265e-12	0.00021885737169629	0.00016764606935747	0.360266679726364	2516	49517	1920	1729	1372	1034	721	349	43	31	20	11	6	1	49435	49626	49983	50321	50634	51006	635	647	658	667	672	677
NAFLD	50_60	UKBB	F5_MOOD	2.76044030692894	2.20473753634532	2.13522346587676	1.64540021226535	1.66491479656459	1.54973582901252	0.281764877520314	0.271096159018185	0.312516929657176	0.45459768489372	0.453860917708642	0.711216165566569	1.16020632666144e-22	4.1991191721402e-16	8.35376769407605e-12	0.000295213230461734	0.000244133261207937	0.0293321064716772	2569	49521	1951	1768	1410	1069	750	364	43	31	20	12	7	2	49461	49644	50002	50343	50662	51048	635	647	658	666	671	676
NAFLD	50_60	UKBB	F5_NEUROTIC	2.52960131643284	2.5710301166616	2.14275904784078	1.59324762312417	1.96498024882898	2.18832840128935	0.300731004762198	0.231746057758702	0.325645292891237	0.505730023071547	0.452857337185676	0.710464217533193	4.04771831067587e-17	1.33897406303533e-28	4.70321773149628e-11	0.00163051743921505	1.43086135389012e-05	0.00206904148551065	2424	54348	1962	1681	1221	864	529	199	46	36	18	10	7	2	53993	54274	54734	55091	55426	55756	771	781	799	807	810	815
NAFLD	50_60	UKBB	F5_ORGANIC	-10.2192346479589	2.31125670023913	2.95414837019462	3.50584029606951	-10.1636846853499	-10.1492820012398	608.3807626536	1.00271874366616	1.00278915998118	1.00255136986436	1589.3532901516	2863.59356381329	0.986598218370005	0.0211671321771442	0.0032198349385096	0.000470665840932938	0.994897678275579	0.997172106209347	155	55555	142	94	50	28	9	4	3	3	2	1	0	0	54741	54789	54833	54855	54874	54879	824	824	825	826	827	827
NAFLD	50_60	UKBB	F5_PANIC	-11.1553223829135	2.47758393437203	-11.1525858345844	-11.1501938758518	-11.143496095311	-11.1782457137627	1208.81343820842	1.00374604259884	1046.44310902155	1191.72920623648	1238.50932449214	2107.83537422666	0.992636967055923	0.013574229218109	0.991496615992354	0.992534849614499	0.992821125082854	0.995768688591473	155	52242	119	107	78	63	41	17	1	1	0	0	0	0	51583	51595	51624	51639	51661	51685	694	694	695	695	695	695
NAFLD	50_60	UKBB	F5_PHOBANX	2.64839120412721	-12.1586948893168	-12.155328245116	-12.1627071922452	3.21962969431231	-12.1473173970603	1.00511152359144	1198.94717194278	1272.6530110902	1478.14007183515	0.712069772684937	2665.42271512608	0.00841564375407212	0.991908677148072	0.992379382913022	0.99343477187065	6.14004269129864e-06	0.99636375746294	231	52305	173	156	140	109	72	31	1	1	2	2	2	0	51666	51683	51699	51730	51767	51808	696	696	695	695	695	697
NAFLD	50_60	UKBB	F5_PSYCH	2.0987883036549	1.83457634334601	2.07043922382533	2.23321125532842	2.14866119509914	0.988597534391728	0.258613378284181	0.22095668764881	0.220828195836107	0.233642477593667	0.248670269861607	0.711427789967571	4.83612622086596e-16	1.01619511159228e-16	6.86583688332718e-21	1.19774317966446e-21	5.59168760009186e-18	0.164651453076284	6031	47085	4650	4148	3324	2485	1720	735	79	70	59	40	20	2	47826	48328	49152	49991	50756	51741	561	570	581	600	620	638
NAFLD	50_60	UKBB	F5_PSYCHDEV	3.41766979931088	-10.2284006132413	3.17445507551722	4.02412192481123	-10.2193544360625	-10.2192371917846	1.00381172188857	681.732778655215	1.00394533145391	0.712020652606767	808.102754825279	1126.30378150991	0.000662387026687661	0.988029361339155	0.00156700317562273	1.58875440608771e-08	0.98991013488166	0.99276069224066	100	55659	66	61	43	36	32	17	3	2	3	2	0	0	54851	54856	54874	54881	54885	54900	839	840	839	840	842	842
NAFLD	50_60	UKBB	F5_PSYCH_INCLAVO	2.0987883036549	1.83457634334601	2.07043922382533	2.23321125532842	2.14866119509914	0.988597534391728	0.258613378284181	0.22095668764881	0.220828195836107	0.233642477593667	0.248670269861607	0.711427789967571	4.83612622086596e-16	1.01619511159228e-16	6.86583688332718e-21	1.19774317966446e-21	5.59168760009186e-18	0.164651453076284	6031	47085	4650	4148	3324	2485	1720	735	79	70	59	40	20	2	47826	48328	49152	49991	50756	51741	561	570	581	600	620	638
NAFLD	50_60	UKBB	F5_SCHIZO	3.0999185747349	-11.1682812941071	2.66582780686683	-11.1702842399489	3.03491777006895	-11.1677741302744	1.00441929075344	901.470029136575	1.00306930027913	1152.81774215498	1.00223917299112	2125.82967367169	0.0020267827015614	0.990115288385036	0.00786827517309277	0.992268979260537	0.00246066304179212	0.995808434851595	126	55505	96	86	71	52	34	15	3	2	2	1	1	0	54700	54710	54725	54744	54762	54781	832	833	833	834	834	835
NAFLD	50_60	UKBB	F5_SEXDYS	-11.2122110483675	-11.2094781957194	2.49268128626778	2.61710500443569	3.2280669618206	-11.2206941411022	1124.73096278449	860.285608453419	1.00363820295265	1.00325546698479	0.711348388172186	1340.26112660582	0.992046185074958	0.989603898490804	0.0130045275940733	0.00909100566466464	5.6802382156797e-06	0.99332017182688	155	55169	108	99	80	70	51	33	2	3	3	2	2	0	54388	54397	54416	54426	54445	54463	826	825	825	826	826	828
NAFLD	50_60	UKBB	F5_SOMATOFORM	-11.1529747336765	2.28423874408799	2.32439064183396	2.4267292438593	-11.151759292454	-11.1702848130913	1164.87849876634	1.00438792438051	1.00408549441193	1.00368928661538	808.813369621662	1292.39963070115	0.992360876776503	0.0229503907571732	0.0206165992598268	0.0156142595597498	0.988999273516275	0.993103923417973	192	52153	132	127	116	106	85	40	2	2	2	1	0	0	51522	51527	51538	51548	51569	51614	689	689	689	690	691	691
NAFLD	50_60	UKBB	F5_STRESSOTH	3.6974975889577	2.43400537712271	2.94487705430543	-9.20346620204856	3.36210784864811	4.23551118923994	0.713422333453787	1.0037393096182	1.00444913369365	499.06311240538	1.00376768409752	1.00413421810678	2.18624879428383e-07	0.0153110104525322	0.00336967961032321	0.985286655738752	0.000809610521027938	2.46399319855419e-05	156	52150	121	101	72	52	32	16	5	3	2	1	2	1	51488	51508	51537	51557	51577	51593	692	694	695	696	695	696
NAFLD	50_60	UKBB	F5_SUBSNOALCO	1.92363363122809	1.31046274995056	2.07630246122477	2.44873062766728	2.45294466434758	2.5233217553552	0.363833627863908	0.362165821073791	0.278465761334829	0.269401849664985	0.286529311609182	0.711392426363493	1.24254181088126e-07	0.000296423852519819	8.90388545949944e-14	9.94870065640186e-20	1.12003780008593e-17	0.000389617941265306	3048	53400	2368	2127	1755	1307	875	280	42	40	40	29	15	2	53309	53550	53922	54370	54802	55397	729	731	731	742	756	769
NAFLD	50_60	UKBB	F5_SUBSTANCE	2.25854332218815	1.73527543422282	1.79398733246512	2.48554270403649	2.34786601938757	1.94914349736229	0.290217814757947	0.278422468042124	0.298867915588293	0.247750529026104	0.276686546762668	0.711033766977104	7.12541815234832e-15	4.58971615371901e-10	1.94171452170359e-09	1.09768124870044e-23	2.14510719739354e-17	0.00612001062249371	3545	53823	2723	2440	1998	1506	1047	363	51	46	41	34	16	2	53847	54130	54572	55064	55523	56207	747	752	757	764	782	796
NAFLD	50_60	UKBB	F5_TOBAC	1.79770005460341	1.31901726343854	2.08424603244122	2.45528327566724	2.46504801333701	2.54943912023831	0.387709719318729	0.362227241478653	0.27853228953294	0.269450804433926	0.286537550276886	0.711389169744034	3.53987389427926e-06	0.00027115076608933	7.26669028586214e-14	8.07455869350471e-20	7.77405935125226e-18	0.000338699591974833	3041	53377	2369	2122	1747	1305	868	277	41	40	40	29	15	2	53282	53529	53904	54346	54783	55374	726	727	727	738	752	765
NAFLD	50_60	UKBB	FALLS	2.60485062081298	2.02837265582014	2.18476241375092	2.12921293511099	1.81569974691797	-11.1790438318617	0.300472729272005	0.311023654247848	0.342097509660063	0.415291556990104	0.505072604517954	518.573328076344	4.35263211399712e-18	6.95601383261819e-11	1.69866007370558e-10	2.94346130638698e-07	0.000324481057586853	0.982801090616579	2136	53762	1772	1448	1031	731	477	196	37	26	16	10	4	0	53341	53665	54082	54382	54636	54917	748	759	769	775	781	785
NAFLD	50_60	UKBB	FEMINGHER_BILATERAL	-11.313400376845	-11.3141697469902	-11.3046216444477	-11.3040327416963	3.09851096504329	-11.3222832440449	1344.28702505594	1056.85707095519	1328.67236286921	1357.46367100213	1.00569619761157	1952.59879586838	0.993285153567511	0.991458420276594	0.993211513608649	0.993355837689367	0.00206333533254129	0.995373435450306	125	45614	97	81	62	54	37	18	0	0	0	1	1	0	45157	45173	45192	45200	45217	45236	485	485	485	484	484	485
NAFLD	50_60	UKBB	FG_CARDMYO	3.31904452477166	3.48685840707855	-10.2322661154958	-10.2377049105681	3.83586420996204	-10.2551869267608	1.0046027198432	0.712611599648133	798.773355730082	1020.35932142608	1.00393274874953	3940.91721263823	0.0009537096517213	9.92750997027485e-07	0.989779398851071	0.991994614580206	0.00013299909561231	0.997923720382648	102	49863	83	61	47	32	22	5	3	2	0	0	1	0	49254	49276	49290	49305	49315	49332	625	626	628	628	627	628
NAFLD	50_60	UKBB	FG_CEREBVASC	3.55078186613455	2.84592484539227	-13.097061419814	-13.0552619660756	2.68476373621775	4.41606575953987	0.525324995112576	0.595057761553713	1977.68487348165	2365.54972834405	1.00904085138178	0.71920462016069	1.38746342783026e-11	1.73039944517304e-06	0.994716111319621	0.995596567277103	0.00779763942711088	8.24136425135984e-10	522	29583	451	359	244	167	94	31	7	4	2	3	3	2	29453	29545	29660	29737	29810	29873	194	197	199	198	198	199
NAFLD	50_60	UKBB	FG_CVD	2.52285174214879	1.72181179381335	1.82651530244895	1.97266917493726	2.61213556742976	2.70061099657387	0.240592356311456	0.262295827547437	0.282495820012288	0.310524085414481	0.243514457455275	0.349098231956892	1.00178914010703e-25	5.22467146421974e-11	1.00873257479666e-10	2.11555596896061e-10	7.61731546707234e-27	1.02623328613638e-14	7278	35768	5961	5109	3907	2736	1773	731	70	53	45	39	29	9	36722	37574	38776	39947	40910	41952	293	310	318	324	334	354
NAFLD	50_60	UKBB	FG_DISVEINLYMPH	2.69984117571235	1.56246410351956	2.46781272967419	-13.1254861089942	2.9137104735177	-13.1357429050549	0.522659582017878	0.720361601333654	0.520322919031962	1341.38173315602	0.465296507460259	1961.06624116286	2.39691310947646e-07	0.0300827060156197	2.10733961689067e-06	0.992192784990096	3.79946553038686e-10	0.994655597110468	1245	29846	947	785	629	525	372	170	13	9	8	4	5	0	29921	30083	30239	30343	30496	30698	210	214	215	219	218	223
NAFLD	50_60	UKBB	FG_DOAAC	3.33269876364879	-12.8494080825265	4.11180433742605	-12.8155750330007	-12.7923118377524	-12.8314794130521	0.724184783024347	1945.88536398918	0.520251030831585	3171.19226738405	3609.52475566667	6828.9070206458	4.18452116176086e-06	0.994731308428241	2.71177837156322e-15	0.996775559233979	0.997172268529337	0.998500780101333	276	29283	245	185	110	70	36	14	6	4	4	0	0	0	29114	29174	29249	29289	29323	29345	194	196	196	200	200	200
NAFLD	50_60	UKBB	FG_HYPERTENSION	2.72608120967458	2.05046471970974	2.00715168871779	2.25546023228227	2.63609241800005	2.62274521940667	0.261544729419546	0.27006374228242	0.311919432841758	0.337538960400425	0.298945153584067	0.459432212922396	1.94708746882068e-25	3.13739852569753e-14	1.23603343725041e-10	2.35584380149431e-11	1.16542950102461e-18	1.13864847081446e-08	4765	33815	3978	3464	2605	1715	1071	435	57	43	33	27	17	5	34277	34791	35650	36540	37184	37820	268	282	292	298	308	320
