## Supplementary Tables for "Clinical history shapes the predictive value of polygenic risk": Supplementary_table_S4.tsv (part 217 of 226)

Disease	Age_range	Biobank	Clinical_history_phenotype	Beta_0_1	Beta_1_3	Beta_3_5	Beta_5_7	Beta_7_10	Beta_>10	Se_0_1	Se_1_3	Se_3_5	Se_5_7	Se_7_10	Se_>10	Pval_0_1	Pval_1_3	Pval_3_5	Pval_5_7	Pval_7_10	Pval_>10	N_cases	N_controls	N_case_phenotypeNO_0_1	N_case_phenotypeNO_1_3	N_case_phenotypeNO_3_5	N_case_phenotypeNO_5_7	N_case_phenotypeNO_7_10	N_case_phenotypeNO_>10	N_case_phenotypeYES_0_1	N_case_phenotypeYES_1_3	N_case_phenotypeYES_3_5	N_case_phenotypeYES_5_7	N_case_phenotypeYES_7_10	N_case_phenotypeYES_>10	N_control_phenotypeNO_0_1	N_control_phenotypeNO_1_3	N_control_phenotypeNO_3_5	N_control_phenotypeNO_5_7	N_control_phenotypeNO_7_10	N_control_phenotypeNO_>10	N_control_phenotypeYES_0_1	N_control_phenotypeYES_1_3	N_control_phenotypeYES_3_5	N_control_phenotypeYES_5_7	N_control_phenotypeYES_7_10	N_control_phenotypeYES_>10
NAFLD	50_60	UKBB	FG_OTH	2.66539593941961	1.88111467181005	3.46579501415975	2.04168037062098	2.90161456334306	3.35843846815911	0.591861127807646	0.718067793291756	0.427534923309984	1.00771119939307	0.716648718070027	1.00704555804494	6.68703021582501e-06	0.00880098548096382	5.21156042546683e-16	0.0427589396846301	5.14664201268825e-05	0.00085317210349306	785	30015	673	504	324	216	131	49	13	12	10	4	3	1	29876	30045	30225	30333	30418	30500	238	239	241	247	248	250
NAFLD	50_60	UKBB	FG_OTHHEART	2.73053190586754	2.27113188295858	2.29007861131066	1.50662006017616	2.07051154706926	3.1949050354259	0.339748935095993	0.336686701865713	0.394922560191688	0.716452917401453	0.587246202968074	0.587453664663844	9.21316425650406e-16	1.52464327355405e-11	6.67894482490415e-09	0.0354755833096261	0.000422208711253893	5.37113655564232e-08	2108	32471	1823	1424	988	628	378	145	30	20	12	6	6	3	32450	32849	33285	33645	33895	34128	276	286	294	300	300	303
NAFLD	50_60	UKBB	FG_PULMHEART	1.84878609526634	-11.2145813437569	2.61915802858618	-11.2114006118288	3.09362690487997	3.50620199132624	1.00312323110845	563.108988364631	0.711252276887056	885.907060654225	0.710539332184171	1.00211524001667	0.065324646960501	0.984110802646771	0.000230994160139388	0.989902818163002	1.3372839273988e-05	0.000467354919978329	399	55085	349	227	141	92	60	26	3	2	4	2	2	1	54322	54444	54530	54579	54611	54645	810	811	809	811	811	812
NAFLD	50_60	UKBB	FIBRO_COMORB	3.20850602902887	2.5384112654673	2.51907474322467	2.17107106314622	2.44212629296456	1.09985987190765	0.300295147525383	0.306303503325443	0.336556183149948	0.434814405843498	0.382245643018336	1.01037843480811	1.20284610145424e-26	1.15904634323817e-16	7.16253404556023e-14	5.94183010096699e-07	1.67091549087096e-10	0.276346949804658	3170	25509	2334	2124	1730	1374	1029	507	44	32	24	15	9	1	26155	26365	26759	27115	27460	27982	146	158	166	175	181	189
NAFLD	50_60	UKBB	G6_BELLPA	3.2039734204537	2.5835679875588	3.01860666156103	-10.1698817312971	-10.1714308072556	-10.1888463457148	1.00419160019787	1.00311524287622	1.00313080596271	904.658080428288	985.438060688749	1349.26530879459	0.00141977843846792	0.0100082382139324	0.00261949137776706	0.991030621527254	0.991764593002498	0.993974909251173	103	50439	83	77	49	37	22	10	3	2	1	0	0	0	49789	49795	49823	49835	49850	49862	667	668	669	670	670	670
NAFLD	50_60	UKBB	G6_CARPTU	1.79897767131107	2.05360453440545	0.659745532597594	1.01165941379045	2.45518117712805	2.62435461614413	0.712909514609128	0.454851992191294	1.00322891247652	1.00322639474906	0.505607951731688	0.711193050482634	0.0116216003339783	6.33510697326982e-06	0.510780971851159	0.313259642500374	1.19841741934637e-06	0.000224189283529965	953	50927	763	687	569	395	263	115	13	11	6	6	6	2	50434	50510	50628	50802	50934	51082	670	672	677	677	677	681
NAFLD	50_60	UKBB	G6_CERCYST	3.29566284490329	2.79853702711006	2.72875882597812	2.55216309971207	-10.1867351769526	3.57976961315566	0.583400192069788	0.582397880657233	0.711088377287777	1.0032434345553	619.717932579048	1.00391932508369	1.61327294865933e-08	1.54598570679649e-06	0.000124323708750082	0.010961866984868	0.986885206495612	0.000362756090896516	312	54115	255	182	132	87	56	24	9	6	3	1	1	1	53380	53453	53503	53548	53579	53611	783	786	789	791	791	791
NAFLD	50_60	UKBB	G6_CPETAL	2.73568067642064	3.19453405959795	-11.1951399168157	2.2646017838063	2.96380735338906	-11.2111013804022	0.711592099120286	0.453528140266146	743.64762680426	1.00319134320984	0.710714019024669	1139.99248999875	0.0001208228174206	1.87147934568541e-12	0.987988811384866	0.0239832382392616	3.04355454898074e-05	0.992153439085431	318	55355	248	197	136	104	72	34	7	7	3	3	2	0	54599	54650	54711	54743	54775	54813	819	819	823	823	824	826
NAFLD	50_60	UKBB	G6_DEMYEL	3.13178038480314	-11.162065736222	-11.1576724756994	-11.1596369798696	-11.1594645457048	-11.1478468129327	1.00377828845433	876.862786684943	1019.45976063896	1165.41940827957	1114.27390421551	1535.44839157299	0.00180855856886923	0.989843565567827	0.991267574046375	0.99235986125234	0.992009311542561	0.994207153581689	124	55380	90	86	73	54	43	17	1	0	0	0	0	0	54576	54580	54593	54612	54623	54649	837	838	838	838	838	838
NAFLD	50_60	UKBB	G6_EPIPAROX	2.71628540983264	2.36835577633198	2.18823917166467	2.00920984084728	2.11376839105814	-12.0843394553072	0.281898268668777	0.249449052242011	0.300052552554038	0.362666387318088	0.341802767986683	647.55933507517	5.65089395654714e-22	2.21596575417587e-21	3.03459041107745e-13	3.02290461317507e-08	6.24277847982662e-10	0.985111251187032	2531	50098	1882	1694	1392	1111	826	382	45	36	23	16	9	0	50026	50214	50516	50797	51082	51526	676	685	698	705	712	721
NAFLD	50_60	UKBB	G6_EPLEPSY	3.19151900858026	1.98269592832115	-11.1699107877389	2.59546278139977	2.70660500537608	-11.1859544869012	0.713062326084636	1.00342922156225	873.551142188988	1.00372474577642	1.00347642484054	1576.87459138714	7.61283962314917e-06	0.0481638317574959	0.989797899543965	0.00971444873541901	0.00699193176313628	0.9943400536869	251	48656	196	154	116	85	64	30	4	2	2	2	1	0	48077	48119	48157	48188	48209	48243	630	632	632	632	633	634
NAFLD	50_60	UKBB	G6_FACOTH	3.51919585953195	2.08674505571767	2.24970091209793	-11.6465858733545	-11.6165967694134	3.9263616570866	0.714014369889253	1.00384145253423	1.00341701824921	1158.83084746504	1153.54841021422	0.710521757272794	8.27588521359618e-07	0.0376394519492776	0.0249587987737257	0.991981163913386	0.991965186312752	3.27565732795813e-08	181	50459	134	133	111	91	60	26	4	3	2	1	1	2	49833	49834	49856	49876	49907	49941	669	670	671	672	672	671
NAFLD	50_60	UKBB	G6_HEADACHE	2.10230368436662	2.05201265769069	1.46021985373316	2.19155818108007	1.43321910945031	-10.5773938501563	1.00637529935235	0.713275869249048	1.00406516347824	0.712462774871766	1.00339165302597	658.624820532155	0.0367090037134976	0.00401621916957107	0.145860973788122	0.00209775442020463	0.153184077956647	0.987186671055993	447	48585	293	298	266	251	204	95	4	5	3	3	1	0	48106	48101	48133	48148	48195	48304	629	628	630	630	632	633
NAFLD	50_60	UKBB	G6_HEMIPLE	3.70868117338246	3.53842116307988	-10.2267604340866	2.72422991303523	3.39602393893948	-10.2463518909408	0.583346613224364	0.505954083549119	602.627248950225	1.00316068129806	0.71099945918201	787.00885438968	2.04937703559523e-10	2.67993684989476e-12	0.98646031583894	0.00661464799849637	1.78453598507713e-06	0.989612346826484	192	55287	144	115	81	65	46	25	7	6	3	3	2	0	54512	54541	54575	54591	54610	54631	816	817	820	820	821	823
NAFLD	50_60	UKBB	G6_MIGRAINE	1.37901260521701	2.81448866533592	2.52687235340684	2.24174310644168	1.80359693994252	-11.1188196013437	1.00546750780445	0.365141895271021	0.456089259067204	0.58393610073931	0.711794845668359	757.95491785636	0.170214831344381	1.27873488384253e-14	3.0195001630181e-08	0.00012352573442792	0.0112809970846463	0.988295852283948	816	48867	596	562	466	382	279	118	15	15	7	5	2	0	48439	48473	48569	48653	48756	48917	633	633	641	643	646	648
NAFLD	50_60	UKBB	G6_MS	3.38891209688962	-11.181155514718	-11.1750976840189	-11.1776439265573	-11.1739682482829	-11.1601505763555	1.00455678155901	957.708340899774	1097.72092195265	1245.94489489257	1194.68204033555	1652.12156448727	0.000742083679367998	0.990684983816451	0.991877458361153	0.992842099259249	0.992537422962802	0.994610297260635	101	54915	71	75	65	49	40	14	1	0	0	0	0	0	54121	54117	54127	54143	54152	54178	823	824	824	824	824	824
NAFLD	50_60	UKBB	G6_NERPLEX	1.78157000476004	1.87882536879407	1.45056511160602	1.15602700782491	1.14684456462182	3.05982346289971	0.417319590475017	0.288541009277141	0.38603653356801	0.506166604349518	0.505247890792442	0.309438220283392	1.96282369069732e-05	7.44201925454669e-11	0.000171561057076135	0.022378209968574	0.0232157679518017	4.67822733146527e-23	2916	52038	2219	2063	1731	1326	946	412	32	32	21	16	14	11	51995	52151	52483	52888	53268	53802	708	708	719	724	726	729
NAFLD	50_60	UKBB	G6_NEUINFL	3.12080695357371	-11.1690163390973	-11.1670970653667	-11.1672527481556	-11.1658012556352	-11.175307055929	1.00326640924227	1020.80809321732	1160.66885462774	1470.43260637896	1760.5112498353	2248.28683204924	0.0018667838987459	0.991270241729913	0.992323463459413	0.99394049556273	0.994939560480708	0.996034061082208	104	55305	83	67	48	33	20	11	1	0	0	0	0	0	54493	54509	54528	54543	54556	54565	832	833	833	833	833	833
NAFLD	50_60	UKBB	G6_NEURO	2.37712270279221	2.12166967258306	1.97848866087523	1.48632128654675	1.86530782270833	2.39295031162431	0.24845237615376	0.212059410628547	0.24606635128472	0.344989775652728	0.2896726956873	0.342965903904634	1.09289439793303e-21	1.44786325568686e-23	8.94958895237213e-16	1.64510186091824e-05	1.19975449941519e-10	3.01067141301243e-12	5422	45563	4084	3674	3039	2371	1723	787	69	58	40	27	21	9	46295	46705	47340	48008	48656	49592	537	548	566	579	585	597
NAFLD	50_60	UKBB	G6_NEUROOTH	-11.1793759969948	2.25087918243823	-11.1787798479449	-11.1749631825727	-11.163361128934	-11.1569293853798	1071.8636736921	1.00295177165278	989.597689557245	1148.39263642809	1103.50693563005	1550.47992803185	0.991678335585509	0.0248160212750911	0.99098705842529	0.992235939526983	0.991928531409125	0.994258639070819	174	53981	140	113	78	61	45	24	1	1	0	0	0	0	53244	53271	53306	53323	53339	53360	770	770	771	771	771	771
NAFLD	50_60	UKBB	G6_OTHNEU	2.89482633515492	2.41120235336478	2.09600292215321	2.04801635535094	-11.1599789689854	2.28950448182691	0.41624708366121	0.414779718962177	0.582230671442706	0.711187841151708	548.21137764129	1.00265823489033	3.53597709878841e-12	6.12854426654299e-09	0.000318274977677425	0.00398038243096389	0.983758527625197	0.022404782502671	846	54756	695	524	362	265	179	77	17	11	5	2	1	1	54093	54264	54426	54523	54609	54711	797	803	809	812	813	813
NAFLD	50_60	UKBB	G6_PLANTAR	-11.9461193233971	-11.9455146567079	-11.9612801881588	-11.9545475351991	-11.9411778002837	-11.9435285287074	1623.29499650917	1146.26967204317	1359.97463092651	1646.68449994581	1681.29613716706	2808.12773026298	0.994128277265695	0.991685229545431	0.992982517813169	0.994207594031844	0.994333180756852	0.996606447712192	162	50450	133	127	95	64	44	19	0	0	0	0	0	0	49816	49822	49854	49885	49905	49930	663	663	663	663	663	663
NAFLD	50_60	UKBB	G6_POLYNEU	2.83317847986737	3.0452333608034	1.99941208585825	-10.2089972441963	3.4131002784491	-10.1839262474307	0.711976343650018	0.505868834203148	1.00292987876986	552.614892747497	0.710442189983411	1540.80264058148	6.91139801542452e-05	1.74623854447421e-09	0.0461989392785113	0.985260733866582	1.55378122259544e-06	0.994726424951596	273	55444	235	193	135	85	43	13	8	6	3	2	2	0	54652	54694	54752	54802	54844	54874	822	824	827	828	828	830
NAFLD	50_60	UKBB	G6_POLYOTHUNS	2.95460693223602	3.17041403927391	2.17051788863176	-10.1848852174596	2.9800378936834	-10.179036688955	0.711874152446145	0.505594997928723	1.00281896905737	624.666485777866	1.00235171163648	1750.18984062647	3.31804215020485e-05	3.59522224952705e-10	0.0304324012666223	0.986991454128589	0.00294860116731613	0.9953595602928	240	55391	206	167	113	67	35	12	8	6	2	1	1	0	54595	54634	54688	54734	54766	54789	822	824	828	829	829	830
NAFLD	50_60	UKBB	G6_POSTVIRFAT	3.00672855472353	2.39247935240728	2.65115085713756	-10.1834285540539	-10.1785008645477	4.23467599382765	1.00440554949917	1.0032676102058	1.00349353383421	749.727981201035	810.310320441896	1.00462493207577	0.00275761029305925	0.0170936522161565	0.00824372293101103	0.989162801990696	0.989977845618569	2.49577867221734e-05	140	53877	109	98	75	54	34	13	3	2	1	0	1	1	53137	53148	53171	53192	53212	53233	768	769	770	771	770	770
NAFLD	50_60	UKBB	G6_ROOTPLEXOTHUNS	-11.6493098064852	1.49403429903186	2.44421592054974	1.38872539931552	2.09580058159402	3.79514097778495	694.188885207231	0.712214218017841	0.50747153683617	1.00394361523652	0.711737921466264	0.505922726336576	0.986611182624139	0.0359288583017329	1.46128072613226e-06	0.166581997032268	0.00323347324439063	6.31281365646635e-14	718	50870	546	489	400	285	207	88	7	9	9	7	6	4	50362	50419	50508	50623	50701	50820	673	671	671	673	674	676
NAFLD	50_60	UKBB	G6_SLEEPAPNO	3.26979115856082	2.57590124806326	2.43682842723464	3.35921396727359	2.98156907012097	-10.2108972605295	0.34542876837761	0.362832109541526	0.454610648211995	0.363091870953639	0.45367506314423	542.567989066921	2.91068125894166e-21	1.25272264417429e-12	8.31051419080879e-08	2.20967732559855e-20	4.96316947735629e-11	0.984985040498997	816	49167	653	577	441	293	183	75	24	16	13	12	5	0	48644	48720	48856	49004	49114	49222	662	670	673	674	681	686
NAFLD	50_60	UKBB	G6_SLEEPAPNO_INCLAVO	3.22110219127759	2.53837867630169	2.39543661654619	3.31200551071235	2.93646931348882	-10.1931507656869	0.343585209916155	0.361509070087618	0.453565568974248	0.361741551615687	0.452781552199499	528.062761734936	6.91932381889865e-21	2.1931311928477e-12	1.28238382403453e-07	5.39949257510284e-20	8.84968948486942e-11	0.98459945828546	816	55171	653	577	441	293	183	75	24	16	13	12	5	0	54512	54588	54724	54872	54982	55090	798	806	809	810	817	822
NAFLD	50_60	UKBB	G6_SLEEPDISOTH	3.06694619969386	2.17184863117862	2.52056187667642	2.2403500713465	2.24038441565017	1.51084356510298	0.315002019675683	0.362881742880017	0.34350818040773	0.454625919782904	0.453631974325525	1.00262242529491	2.1115348484092e-22	2.16384732316219e-09	2.17286566387768e-13	8.31190709254946e-07	7.86164891012691e-07	0.131838379852052	1297	49276	984	865	717	535	383	186	26	18	16	10	6	1	48896	49015	49163	49345	49497	49694	667	675	677	683	687	692
NAFLD	50_60	UKBB	G6_TIA	-11.1842754880443	2.6791879535618	-11.1743414673607	2.7250592002186	-11.1886071521459	-11.1926349481827	927.673978230377	0.711179710374999	915.35959776209	1.00295427633433	1253.69627958582	1977.17520314923	0.990380732060236	0.000165059234133012	0.990259988410011	0.00658701718519606	0.992879377129389	0.995483261721888	192	54072	164	131	85	62	39	13	3	3	1	1	0	0	53332	53365	53411	53434	53457	53483	765	765	767	767	768	768
NAFLD	50_60	UKBB	G6_ULLNLE	2.82859388152635	-11.6645150453994	-11.6550246021922	2.4748882783179	-11.6434918324809	3.69001184798842	1.00596141377575	1031.90246443871	1046.72304181106	1.00405052216039	1224.60658919809	1.00409834132641	0.0049260317926448	0.990980990369839	0.991115919247809	0.0137049915623651	0.992413871950826	0.000237895397263664	180	50462	130	117	114	93	60	26	2	1	2	2	1	1	49844	49857	49860	49881	49914	49948	666	667	666	666	667	667
NAFLD	50_60	UKBB	G6_XTRAPYR	1.8368319369954	2.42165022819201	2.25333307073018	1.75828962323026	-11.1659350831253	-11.1687914597068	1.00335089318387	0.582192567414981	0.711256262222351	1.0027887975351	654.398319433463	1042.75964987841	0.0671457116248533	3.18896472118989e-05	0.00153437169710859	0.0795334145289128	0.986386433675679	0.991454180371737	396	55221	312	263	210	163	116	52	6	5	3	1	0	0	54477	54526	54579	54626	54673	54737	822	823	825	827	828	828
NAFLD	50_60	UKBB	G6_XTRAPYROTH	2.18915087850638	2.78882809675548	1.96223473286052	2.21119289788963	-11.1605341225676	-11.1579419937915	1.00333253974145	0.582095073009708	1.00287651524742	1.00276407804632	821.343597083596	1378.54964878892	0.0291184140588851	1.65937061063606e-06	0.0503937473572204	0.0274472299552693	0.989158564237291	0.993542015371563	275	55003	222	181	140	102	73	32	5	4	2	1	0	0	54234	54275	54316	54354	54383	54424	817	818	820	821	822	822
NAFLD	50_60	UKBB	GOUT	1.36355883946011	2.1383069202146	2.63722074298929	1.97234628143231	2.91844926803685	2.29517447376272	1.00465267925532	0.507606667414166	0.45609655174027	0.712887840579677	0.454805552714643	1.00364787552908	0.174703688490911	2.52529234842538e-05	7.37499130909788e-09	0.00566269621181492	1.39062119496811e-10	0.0222056079201575	705	50382	538	473	385	286	203	96	12	15	12	8	6	1	49926	49991	50079	50178	50261	50368	611	608	611	615	617	622
NAFLD	50_60	UKBB	GOUT_COMORB	3.09605611231171	2.22046873121797	2.29713913092456	2.07295717799486	2.68326193738168	2.8397631668267	0.244491198199837	0.269237993159869	0.293888338492068	0.380453226166384	0.308453553757206	0.428241929978074	9.44898616387101e-37	1.62102803944926e-16	5.43696768981629e-15	5.075304682357e-08	3.34587536137359e-18	3.32940889489409e-11	5437	29167	4510	3920	2961	1983	1265	518	68	48	34	25	18	6	29841	30431	31390	32368	33086	33833	185	205	219	228	235	247
NAFLD	50_60	UKBB	GOUT_IDIOP_NOS	1.57238312397763	2.86586591976244	2.92553572755794	2.78980190615785	3.45737983777058	-9.24200675896609	1.0035629049439	0.415730649637914	0.506330820096606	0.711892425333979	0.58242009155957	631.214397653878	0.117161269290013	5.44115489732935e-12	7.56326306903247e-09	8.8971281559918e-05	2.91649920713156e-09	0.988318088009303	438	55442	368	297	203	114	66	21	12	13	9	5	3	0	54683	54754	54848	54937	54985	55030	817	816	820	824	826	829
NAFLD	50_60	UKBB	GOUT_NOS	1.68203179531568	2.9745467004001	3.02971969354904	2.89438705474429	3.53859678340968	-9.39536801274716	1.00436043683102	0.417461485468775	0.507934258854085	0.713039315813008	0.583678512389459	721.885867165313	0.0939873668861152	1.0383910131369e-12	2.44953278147463e-09	4.92358433536498e-05	1.33956414226984e-09	0.989615799686586	426	50450	357	287	197	111	65	21	12	13	9	5	3	0	49886	49956	50046	50132	50178	50222	621	620	624	628	630	633
NAFLD	50_60	UKBB	H7_BLINDANDVISIMPAIRMENT	-11.1876321396916	-11.1869751717409	2.27083509784853	3.25669947248072	2.49764443859542	-11.1813061392458	966.367345628066	748.240402903475	1.00271490147194	0.711417641343038	1.00222615641804	2037.1405018576	0.990763098935941	0.988071237255234	0.0235319124283199	4.69980667765505e-06	0.0126991478994218	0.995620652215345	196	54128	153	128	100	75	56	17	3	3	3	3	1	0	53373	53398	53426	53451	53470	53509	795	795	795	795	797	798
NAFLD	50_60	UKBB	H7_CATARACTOTHER	-12.542744950889	0.86556290855602	0.671552061881384	1.23711179008884	2.17364620112688	-12.519952186165	733.976577881318	0.710700557039341	1.00254742118579	1.00258839000003	0.710214901472232	2179.04806267569	0.986365810862098	0.223261601815832	0.502956168522816	0.217233487810212	0.00220932962463563	0.995415694696862	1010	53020	931	740	460	270	142	47	6	6	4	3	2	0	52346	52537	52817	53007	53135	53230	747	747	749	750	751	753
NAFLD	50_60	UKBB	H7_CATARACTSENILE	-13.0059046188635	-13.0053420447589	-13.010016298884	-13.0105662045677	-13.0137948527098	-13.0320130949512	1240.98459116633	1006.85242701097	1315.25000360968	1846.54594820896	2051.83248103701	4365.33469100434	0.991638074634566	0.98969414702356	0.992107719570693	0.99437823682657	0.994939432692696	0.997618045960811	566	52301	534	405	245	128	65	20	0	0	0	0	0	0	51593	51722	51882	51999	52062	52107	740	740	740	740	740	740
NAFLD	50_60	UKBB	H7_CHALAZION	-12.0056961514778	-12.0069551233209	-12.009840062407	-12.0068364306467	-12.009912915739	-12.0357530012542	1819.97954988939	1295.44266524726	1407.88148967412	1528.90024216821	1470.47920579697	2166.14244193155	0.994736704525771	0.992604823658765	0.993193780997603	0.993734077164759	0.993483472924499	0.995566731024042	141	51764	98	92	81	67	55	29	0	0	0	0	0	0	51029	51035	51046	51060	51072	51098	778	778	778	778	778	778
NAFLD	50_60	UKBB	H7_CHOROIDRETINA	2.46706297411303	0.994141456055224	1.788241672038	2.47567611105782	-12.1671431571018	-12.1893156774044	0.454491103273669	0.710973774384663	0.582045705525468	0.505562877151755	790.374760075858	1438.16383068797	5.69291824083145e-08	0.162028559361166	0.00212388430508049	9.73747942751165e-07	0.987717734996162	0.993237522640069	984	54351	831	708	492	331	212	83	10	8	7	4	0	0	53715	53838	54054	54215	54334	54463	779	781	782	785	789	789
NAFLD	50_60	UKBB	H7_CONJUNCTIVA	-12.0372959918616	0.877187015708001	0.354082632156597	1.23239249046956	1.12566219389984	1.25824265142022	623.378507061555	0.711156086688206	1.00286332858648	0.711074687286979	0.710510186142506	1.00283981178768	0.984593989540883	0.217401869235322	0.724034709493805	0.0830706615859684	0.113125175778541	0.209595095107528	1129	52906	835	760	641	532	433	217	4	7	5	4	3	1	52397	52472	52591	52700	52799	53015	799	796	798	799	800	802
NAFLD	50_60	UKBB	H7_CONJUNCTIVITIS	-11.4731470668423	1.25514188084999	0.711954727646241	1.550594452275	0.741157882749973	1.5116138108148	571.308900626738	0.711300435299235	1.00291393099293	0.711274667845761	1.00249287574525	1.00296605105564	0.983977789204983	0.077635476676781	0.477774728386976	0.0292558278709017	0.459715826355168	0.131773866973862	794	52679	574	525	450	389	322	169	3	6	4	3	2	1	52099	52148	52223	52284	52351	52504	797	794	796	797	798	799
NAFLD	50_60	UKBB	H7_CONJUNCTIVITISACUNONATOPIC	-11.4731470668423	1.25514188084999	0.711954727646241	1.550594452275	0.741157882749973	1.5116138108148	571.308900626738	0.711300435299235	1.00291393099293	0.711274667845761	1.00249287574525	1.00296605105564	0.983977789204983	0.077635476676781	0.477774728386976	0.0292558278709017	0.459715826355168	0.131773866973862	794	52679	574	525	450	389	322	169	3	6	4	3	2	1	52099	52148	52223	52284	52351	52504	797	794	796	797	798	799
NAFLD	50_60	UKBB	H7_CORNEALOTH	-12.0097998912261	-12.0068200207111	-12.0078538878518	-12.0037850717629	-12.007863027919	-12.0211344364144	1751.89544115577	1297.11853357323	1447.42032556664	1640.64177345217	1763.39935556262	2913.9483279078	0.994530290660083	0.992614461004111	0.993380795365443	0.994162315329975	0.994566849281532	0.996708434987484	127	54755	103	92	69	54	34	19	0	0	0	0	0	0	53953	53964	53987	54002	54022	54037	826	826	826	826	826	826
NAFLD	50_60	UKBB	H7_EYELIDDIS	-12.1610484569808	-12.1610527593983	1.78320638835075	2.82333446038084	1.40973698689939	-12.1620099584979	892.010896837303	660.224815569592	0.710844268667236	0.505516806344673	1.00247265352108	1196.47020362096	0.989122540690068	0.985304145861282	0.0121219122274747	2.33638781676242e-08	0.159646994506853	0.991889716235344	556	52254	431	385	296	218	160	89	3	6	7	5	1	0	51587	51633	51722	51800	51858	51929	789	786	785	787	791	792
NAFLD	50_60	UKBB	H7_EYELIDINFLAMMATION	-12.9912059133652	-12.9880524898113	-12.9803262636615	-12.985009569404	-12.9922959084079	-12.9938660067069	2040.49616879106	1520.67331682733	1660.30737830617	1874.80448334994	1898.8007336113	2584.30156183053	0.994920150914063	0.993185360425901	0.993762181297079	0.994473847317489	0.994540621749774	0.995988254025123	260	51915	195	176	150	120	84	42	0	0	0	0	0	0	51201	51220	51246	51276	51312	51354	779	779	779	779	779	779
NAFLD	50_60	UKBB	H7_EYELIDNAS	-11.1595234562629	-11.1611094362122	2.0351367562759	2.33325573343327	2.26140714366246	-11.1666253532198	922.563120048591	667.475951957581	1.00262791324994	1.00280805126599	1.00224668021809	1022.21200689222	0.990348850776636	0.986658902242199	0.0423766074536748	0.0199800566653238	0.0240494791721376	0.991284096933863	205	51887	155	145	116	87	63	38	0	2	3	2	1	0	51153	51163	51192	51221	51245	51270	784	782	781	782	783	784
NAFLD	50_60	UKBB	H7_EYEOTH	3.96909602404536	-11.5577548834434	-11.5673886175374	-11.5684689166175	-11.5736655977694	-11.5720948425663	0.582974299824666	1071.65351296622	1245.00361916246	1466.93429593426	1514.31283751639	2029.41769243436	9.87209773327404e-12	0.991395002864088	0.99258692275266	0.993707825161014	0.993901947495821	0.995450347254892	140	55590	112	92	64	50	31	17	3	0	0	0	0	0	54779	54799	54827	54841	54860	54874	836	839	839	839	839	839
NAFLD	50_60	UKBB	H7_EYE_ADNEXA	1.29989162652072	0.961015652537745	1.12652704893425	1.64809387950209	1.33367720052433	1.89717577385409	0.363907462683727	0.325954234246342	0.342543853477941	0.311706042013057	0.361231971960357	0.414770305548661	0.000354212729621425	0.00319511648003305	0.00100648031810963	1.24112064224259e-07	0.000222476245425045	4.78409514111066e-06	5037	46473	4018	3489	2679	1977	1423	687	31	31	24	20	13	6	46829	47358	48168	48870	49424	50160	632	632	639	643	650	657
NAFLD	50_60	UKBB	H7_GLAUCNAS	-11.1698688481143	2.40397675916424	2.25682726680065	-11.1805641234253	-11.1714085937841	-11.1905319675886	804.257886517681	0.710581089360356	1.00253741636791	1131.01909385556	1157.20773891997	2084.45074216422	0.988919002789925	0.00071668902603657	0.0243782387732942	0.992112728905922	0.992297531642321	0.995716516771772	215	54486	193	156	94	52	32	13	2	3	1	0	0	0	53702	53739	53801	53843	53863	53882	804	803	805	806	806	806
NAFLD	50_60	UKBB	H7_GLAUCOMA	1.25393447635545	0.642455734871664	1.71354514894246	2.0293413751102	-11.5388202207268	-11.5437213233755	1.00322939908556	1.00255473744038	0.710890253561548	0.710951250795045	611.075348458918	1006.24865169042	0.211336789402337	0.521640539371359	0.0159341000507964	0.00431177981873409	0.984934592051004	0.990846839917024	631	54802	517	465	330	250	173	67	4	5	4	2	0	0	54104	54156	54291	54371	54448	54554	808	807	808	810	812	812
NAFLD	50_60	UKBB	H7_GLAUCSUSP	2.79294429282452	-11.1747152755856	-11.1673652438369	3.2381744554705	-11.1456514872323	-11.1522250501683	1.00367722700882	852.180832055072	1092.99584404327	1.00277448054769	1514.22724413829	2188.55367874399	0.00539066954978998	0.989537575905001	0.991847989781387	0.00124130509561353	0.994127127896135	0.995934232838797	125	54140	112	93	59	36	19	7	2	1	1	1	0	0	53353	53372	53406	53429	53446	53458	798	799	799	799	800	800
NAFLD	50_60	UKBB	H7_KERATITIS	-12.0066260059734	-12.0065978342062	-12.0124699670641	-12.0120960640795	-12.0177885581245	-12.0119269792798	1388.78293803195	990.91238992644	1074.86768452824	1215.4922729179	1266.81697666835	1994.09196138041	0.993102030621687	0.990332500904092	0.991083214287268	0.992115038324457	0.992430900201888	0.995193765730415	214	54829	169	155	127	101	66	34	0	0	0	0	0	0	54048	54062	54090	54116	54151	54183	826	826	826	826	826	826
NAFLD	50_60	UKBB	H7_LACRIMALSYSTEM	-12.1517343624042	0.59997182381887	0.780364789383081	2.23960624958479	-12.1625892858112	2.16023175916546	799.217206933235	1.00282047470298	1.00275540288504	0.581843936155971	803.531352861953	1.00248668468851	0.987868995322057	0.549650198629326	0.436439046191297	0.000118527028791109	0.9879233440906	0.0311717527115956	672	52298	540	474	382	277	189	88	3	4	4	4	1	1	51641	51707	51799	51904	51992	52093	786	785	785	785	788	788
NAFLD	50_60	UKBB	H7_LENS	-12.5073481028851	1.02372083643187	0.413237866546641	0.973975899147259	1.89856416049356	-12.500522507365	631.17720026682	0.581616196465051	1.00250095044529	1.00250517158892	0.710149421540516	1885.8443119259	0.984190229180066	0.0783855572367003	0.680187738100997	0.331278439094995	0.00750706795240445	0.994711174826121	1329	54190	1223	960	603	354	188	60	7	7	4	3	2	0	53528	53791	54148	54397	54563	54691	761	761	764	765	766	768
NAFLD	50_60	UKBB	H7_LIDLACRIMALORBIT	0.445547456825174	-0.163679981803394	0.739223926686038	1.93439232160479	0.32606265541783	1.75997469666453	1.00332309659679	1.0028276923987	0.710987704596798	0.453293614480888	1.00244721893822	0.710174371182812	0.656990700447191	0.870346439817478	0.298472757451625	1.97750392772448e-05	0.744979264076759	0.0132036384224066	1515	52964	1156	1036	842	648	474	248	6	7	8	7	2	2	52522	52642	52836	53030	53204	53430	795	794	793	794	799	799
NAFLD	50_60	UKBB	H7_MACULADEGEN	2.73892972307443	-11.1644944376852	-11.1697097349937	3.25296321000678	-11.1562314897664	-11.2129930134327	1.00334957271201	802.848443505039	1048.81642449303	1.00329668629354	1416.1608203883	3380.53211924747	0.00633754299879802	0.988904891430451	0.99150283093048	0.00118579769476391	0.99371449014438	0.997353476528258	140	53521	129	105	61	39	21	5	1	0	1	1	0	0	52769	52793	52837	52859	52877	52893	762	763	762	762	763	763
NAFLD	50_60	UKBB	H7_MYOPIA	-12.1680241430869	-12.1650047001827	-12.1621245693461	-12.1691129809942	3.02884929527583	-12.1795584607625	1512.00461563275	1166.87361724786	1413.43512516036	1877.61137251332	1.00216954679447	3768.12299355203	0.993579005180041	0.991681966694742	0.993134561677555	0.994828813069098	0.00250868183378993	0.997421033031934	187	54327	164	135	93	55	30	10	1	1	1	1	1	0	53546	53575	53617	53655	53680	53700	803	803	803	803	803	804
NAFLD	50_60	UKBB	H7_OCUMUSCLE	-12.1732276147358	-12.1706091791695	1.53087404748497	1.90131955701641	1.80357621512364	2.84829213100816	952.352914104513	756.910551571936	1.0026748396289	1.00287539646038	1.00236350922429	1.00249711684977	0.989801505575303	0.987171109304311	0.126813206995381	0.0579774769159953	0.0719675232500996	0.00449444926203388	474	55101	401	322	210	149	101	51	2	2	2	2	2	1	54351	54430	54542	54603	54651	54701	821	821	821	821	821	822
NAFLD	50_60	UKBB	H7_PTOSIS	-11.1935954833105	-11.1870740145304	-11.1822353174794	3.45080058159508	-11.1723462433647	-11.1439876988721	1216.76511126413	921.556974584132	1199.75734940724	1.00304133842994	1455.48029416515	2401.51901385891	0.992659987568683	0.990314462739903	0.992563493156861	0.000580989522055341	0.993875454671921	0.996297516793068	100	51852	85	74	44	28	24	10	1	1	1	1	0	0	51086	51097	51127	51143	51147	51161	780	780	780	780	781	781
NAFLD	50_60	UKBB	H7_REFRAACCOMMODIS	-12.1672522977381	-12.1645049834019	1.89717406234815	2.37928933676014	2.42674543079765	-12.1847148311933	1079.49006289855	875.373223975271	1.00258985730825	1.00276950364763	1.00232473031784	2523.36923579341	0.991006997157407	0.988912662533455	0.0584545705454927	0.0176577355111911	0.0154728968968228	0.996147231279975	349	54983	303	235	143	91	56	27	2	2	2	2	1	0	54208	54276	54368	54420	54455	54484	819	819	819	819	820	821
NAFLD	50_60	UKBB	H7_RETINALDETACH	-11.5269355097948	1.12059664778071	1.49078508229193	1.91410092137907	-11.5023572674627	-11.5403365230023	724.923239430913	1.00294605487832	1.0027561514205	1.00266309742784	955.344437784958	1723.81769510746	0.987313448066665	0.263863935838872	0.137097353400502	0.0562598957037246	0.990393693430489	0.994658491100964	431	53375	377	314	218	144	77	27	1	3	2	1	0	0	52671	52734	52830	52904	52971	53021	757	755	756	757	758	758
NAFLD	50_60	UKBB	H7_RETINALDETACHBREAK	-12.0270127659218	-12.0225665645634	-12.0137750701728	-12.0087798550003	-12.0030783379004	-12.0385618969448	1396.76185823651	1113.59888831591	1348.64655083694	1657.60842215808	2039.77858299002	3403.10538943046	0.993129788616709	0.991386096017316	0.992892519639952	0.994219662437764	0.995304874903265	0.997177471297838	192	53099	172	136	93	56	30	10	0	0	0	0	0	0	52368	52404	52447	52484	52510	52530	751	751	751	751	751	751
NAFLD	50_60	UKBB	H7_RETINALDETACHOTH	-11.2024110912172	-11.1911924068212	-11.1822009746387	3.30090193564274	-11.1712085658487	-11.2089555464887	1301.32908828051	962.970107543459	1224.34464932906	1.00291064249778	1504.54446891375	2793.99866955983	0.993131544864201	0.990727564049758	0.992712851336872	0.000997176747134294	0.994075779662271	0.996799057680064	101	53012	87	77	48	37	20	9	0	1	1	1	0	0	52273	52283	52312	52323	52340	52351	753	752	752	752	753	753
NAFLD	50_60	UKBB	H7_RETINALDISOTH	3.24896378388594	1.86390890207231	2.32042119044252	3.18266324133769	-11.2226622300198	-11.2521539252769	0.454327588130237	0.710876213752739	0.710906496722601	0.582166971552792	833.512317284899	1518.87245336782	8.60552002097561e-13	0.00874185089344492	0.00109838957448265	4.57909371802699e-08	0.989257365256572	0.994089143066147	436	53903	375	305	191	122	73	26	10	6	5	3	0	0	53175	53245	53359	53428	53477	53524	779	783	784	786	789	789
NAFLD	50_60	UKBB	H7_RETINOPATHYDIAB	3.5656709657655	2.77618906953764	2.53480102510783	2.95910250750311	-9.31266698053177	-9.32998523430266	0.583213953325934	0.711176297087395	1.00286076850879	1.00271226398824	550.187536377225	943.83946054823	9.72679212650845e-10	9.47496302539399e-05	0.0114854849656073	0.00316646074239317	0.986495371263774	0.992112927836949	185	53181	160	120	76	46	27	10	7	4	2	1	0	0	52429	52469	52513	52543	52562	52579	770	773	775	776	777	777
NAFLD	50_60	UKBB	H7_SCLERACORNEA	-13.0101204519777	-13.0094438796313	-13.0109459570229	-13.0112322131166	-13.0139507091004	-13.0133125380412	1686.14405796482	1250.55659040142	1341.1772204053	1526.16213543631	1551.8364745238	2511.93028873826	0.993843662886788	0.991699818083978	0.992259732784263	0.993197750553412	0.993308889945482	0.995866495674291	398	54986	311	274	232	184	128	56	0	0	0	0	0	0	54245	54282	54324	54372	54428	54500	828	828	828	828	828	828
NAFLD	50_60	UKBB	H7_STRABISMUS	-11.2158912026718	-11.2140860342823	-11.2046206692544	-11.2015201096646	-11.2083750579038	3.4897313074065	1207.29896809849	898.871551626162	1022.64640366349	1107.00264073295	973.756358488646	1.00273047843218	0.992587703675649	0.99004605942403	0.991258156341989	0.991926516606141	0.990816191484124	0.000500986083584421	134	55542	103	92	71	61	47	26	0	0	0	0	1	1	54736	54747	54768	54778	54792	54813	837	837	837	837	836	836
NAFLD	50_60	UKBB	H7_VISDISTNAS	2.7752180661916	2.89648412766365	-10.202217725884	-10.2066356058475	3.05102838550417	3.90160723793626	1.00380198989566	0.711188248398259	589.306040507402	744.60160154111	1.00296057782493	1.00400077819881	0.00569740016248424	4.64634786065226e-05	0.986187507260604	0.989063330068746	0.0023499452971753	0.000101884345932004	162	54081	135	113	79	49	34	14	2	2	0	0	2	1	53315	53337	53371	53401	53416	53436	791	791	793	793	791	792
NAFLD	50_60	UKBB	H7_VISUALDISTBLIND	2.22937983553219	1.28145247211169	1.53320968562476	1.82045903330786	2.49870313780101	3.19261809082919	0.583295874302893	0.711033914306853	0.710975514023019	0.711100330764352	0.504823813219626	0.581995623878772	0.000132352515816896	0.0715079391393561	0.0310456323091741	0.010465429617122	7.43455833247293e-07	4.11976664647277e-08	803	54752	632	536	407	307	226	101	9	7	6	7	7	3	54103	54199	54328	54428	54509	54634	811	813	814	813	813	817
NAFLD	50_60	UKBB	H7_VISUDISTURB	2.48872617944183	1.52640900628302	1.0962018116315	-11.1903080063553	2.50109592062281	3.36529151032147	0.58336789757965	0.711027694654751	1.00286428098399	543.866884153695	0.581854118479541	0.582105996261361	1.98888498847773e-05	0.0318120356778546	0.274362649853272	0.983584321265428	1.71963244028952e-05	7.41542559616472e-09	638	54560	506	432	322	241	175	85	6	4	3	4	6	3	53885	53959	54069	54150	54216	54306	801	803	804	803	801	804
NAFLD	50_60	UKBB	H7_VISUDISTURBSUB	-11.5339915159937	-11.5344377433987	-11.5409095611801	-11.5408988666322	-11.5363446929565	4.06098682365167	1721.35582811685	1283.94802070123	1497.70780604074	1561.97068180964	1643.21326557084	1.00309278419335	0.994653792817198	0.992832244096501	0.993851789787333	0.994104741307101	0.994398416871727	5.15544672286169e-05	100	53964	78	67	47	43	30	14	0	0	1	1	1	1	53200	53211	53231	53235	53248	53264	786	786	785	785	785	785
NAFLD	50_60	UKBB	H7_VITRBODYGLOBE	2.18616357498128	1.0179814085593	1.32743100569175	-11.1535897917084	-11.1645780867669	-11.1667860697902	0.711478599642005	1.00268964450418	1.00259102839573	673.887428759388	736.38332493715	1334.87673784463	0.00212128350842831	0.309986316881738	0.185502884354437	0.986794722057875	0.987903442520006	0.993325449437165	460	54882	410	325	226	139	84	32	4	2	1	0	0	0	54115	54200	54299	54386	54441	54493	813	815	816	817	817	817
NAFLD	50_60	UKBB	H7_VITREOUS	2.00738068353429	0.818750340620087	1.12422299741364	-11.5050921437299	-11.510819078645	-11.5193098823657	0.711501004593118	1.0026971246363	1.00259611161155	702.599474602883	735.157374377316	1194.13477361709	0.00478246522392819	0.414186777029267	0.26215510216703	0.986935194950697	0.987507532555159	0.992303266630223	572	54961	495	400	283	184	121	56	4	2	1	0	0	0	54220	54315	54432	54531	54594	54659	814	816	817	818	818	818
NAFLD	50_60	UKBB	H8_CONSENHEARINGLOSS	-11.1735515308813	2.21296818915565	-11.1763276208508	3.05436054174623	3.17351881650356	-11.1650243077631	1030.9579830118	1.00316554610913	996.212642448339	1.00346351893941	1.00255973481555	2608.01505386753	0.991352674045321	0.0273850470626117	0.991048866659361	0.00233596242911832	0.00154861267598552	0.996584232406243	159	53953	131	116	79	50	33	9	3	3	2	2	1	0	53196	53211	53248	53277	53294	53318	782	782	783	783	784	785
NAFLD	50_60	UKBB	H8_EAR_MASTOID	0.706286998108299	1.12992397371684	1.18625215683992	1.58237385582068	0.609431521981395	0.119673667058904	0.583477815664752	0.342310774806035	0.362035129010125	0.325437664690475	0.504989147598475	1.00246984316197	0.226095567871612	0.000963849227316592	0.00105057029172548	1.16032656134077e-06	0.227501076234397	0.904975240403194	3800	49006	2820	2640	2221	1847	1422	658	20	20	20	15	5	1	49250	49430	49849	50223	50648	51412	716	716	716	721	731	735
NAFLD	50_60	UKBB	H8_EUSTNAS	-12.1560258228212	-12.1538178356662	-12.1576919602292	2.2238784018253	-12.1667078646675	-12.1747938650257	1685.54299430488	1179.46797274649	1251.46829394051	1.00293420088877	1292.88999266325	1811.43574256135	0.994245758619113	0.991778350732774	0.992248879034756	0.0265976687325742	0.992491638779612	0.994637399112377	198	53349	141	142	119	107	81	38	0	0	1	1	0	0	52606	52605	52628	52640	52666	52709	800	800	799	799	800	800
NAFLD	50_60	UKBB	H8_EXTERNAL	1.20186143552442	1.0154813046038	0.949404357989876	1.63296155693809	0.295915260853228	1.15941882192572	0.583476610256133	0.453773110888842	0.505935728613852	0.385449157411928	0.710513296701019	0.710453177079589	0.0394149906582187	0.025230098435418	0.0605823263457329	2.27014661022179e-05	0.677058096031944	0.102691573693554	2361	51656	1705	1615	1406	1221	962	459	12	11	11	10	4	2	51530	51620	51829	52014	52273	52776	770	771	771	772	778	780
NAFLD	50_60	UKBB	H8_EXTOTITIS	1.94731447880989	0.125271773644979	1.35228239743588	1.7697768563402	0.322575008603798	1.19318445045999	0.583621252729314	1.003108753163	0.582549190566251	0.505701261374696	1.00243501077588	1.00251954992384	0.000848079219945308	0.900615748305338	0.0202696434443239	0.00046587135587381	0.747610697311482	0.233973405275179	1190	51143	864	825	721	622	487	225	7	4	6	5	2	1	50700	50739	50843	50942	51077	51339	762	765	763	764	767	768
NAFLD	50_60	UKBB	H8_HL_NAS	-11.1707707751086	2.04711146357931	2.53202190043717	2.3891455000039	-11.1674347443664	-11.1615089876753	669.560906240122	0.71081458400407	0.710840133235777	1.002891008236	933.565161145713	1451.38794479819	0.986688930036759	0.00397736463806939	0.000368021948989765	0.0172068200372739	0.990455822859219	0.993864143663143	344	54480	291	238	149	92	59	34	2	4	3	1	0	0	53728	53781	53870	53927	53960	53985	803	801	802	804	805	805
NAFLD	50_60	UKBB	H8_INNER	1.12939577049537	-12.5139688454155	0.633054999994424	1.99438159742517	0.879514966114958	-12.507094530683	1.00377930577048	653.828865902353	1.00276830115159	0.58209348784787	1.00217893988535	1353.81019165362	0.260528226712705	0.984729807004459	0.527839581294297	0.000612039602007425	0.380159351302473	0.992628896031707	829	54583	655	606	502	381	270	110	4	3	5	4	1	0	53937	53986	54090	54211	54322	54482	816	817	815	816	819	820
NAFLD	50_60	UKBB	H8_MIDDLEMASTOID	-12.4967303690411	1.4392707098694	1.59371577145394	1.74849689316146	0.588108131543559	-12.4999546914426	865.083343591393	0.582354237250379	0.582486593301095	0.582353375174948	1.0025705398495	1064.77777205223	0.988474403627985	0.0134559045533671	0.0062180497504352	0.00267800852494751	0.557472213249567	0.990633452312023	982	53661	690	671	576	503	393	180	5	6	7	4	1	0	53140	53159	53254	53327	53437	53650	808	807	806	809	812	813
NAFLD	50_60	UKBB	H8_NONSUPPNAS	-11.2384195482855	1.76801420178258	3.37560596707415	-11.2356585203058	1.91078787370492	-11.2245212875631	983.99292612678	1.0031157631837	0.506291510554064	770.149561403518	1.00257535543521	1015.15374400582	0.990887366908515	0.0779810416114171	2.60522090401226e-11	0.988360130398059	0.056665834007273	0.991177996625285	241	53364	161	158	131	122	106	58	3	4	5	1	1	0	52638	52641	52668	52677	52693	52741	803	802	801	805	805	806
NAFLD	50_60	UKBB	H8_OTHEREAR	1.08867065010868	1.64039368385858	1.58591195374533	1.27818234285526	2.05062597796788	-10.5280185092187	1.0031085915853	0.581960690289343	0.71084389727841	1.00268404356752	0.710456189857352	606.808920830494	0.27779017612414	0.00482131190087845	0.0256793381552738	0.202393909027064	0.00389737161357813	0.986157550217791	748	54871	618	537	379	258	175	79	6	7	5	3	2	0	54180	54261	54419	54540	54623	54719	815	814	816	818	819	821
NAFLD	50_60	UKBB	H8_OTHHEARINGLOSS	-11.1721652046782	2.02421669830879	2.51831688909027	2.38455363276382	-11.1677444210061	-11.161660721979	662.280823763357	0.710756349304818	0.710805520670425	1.0028751175521	932.293003884824	1447.86658403365	0.986540942990108	0.00439983059409366	0.000395744274531953	0.0174201700892456	0.99044253499545	0.993849137308707	348	54513	295	242	150	92	59	34	2	4	3	1	0	0	53760	53813	53905	53963	53996	54021	804	802	803	805	806	806
NAFLD	50_60	UKBB	H8_VERTIGO	-11.1568767038613	-11.1637055061897	2.74495188802841	-11.1615452443672	-11.1452158633427	-11.132366011013	1012.36195673905	784.068012801651	1.00275066320919	1333.47116297044	1304.37816093282	1911.87964997954	0.991206979463377	0.988639955756293	0.00619227721509311	0.993321549889589	0.993182584831053	0.995354156955304	158	54281	133	114	67	46	32	15	1	1	1	0	0	0	53491	53510	53557	53578	53592	53609	814	814	814	815	815	815
NAFLD	50_60	UKBB	HDINJ	2.38361123893726	2.29643620346115	2.75166932665642	1.22180988031566	-12.1635728400605	-12.1598267787501	0.583642486595356	0.453958471105713	0.415757984611343	1.00287553755595	802.844302449274	1109.45681761464	4.42620265232492e-05	4.22141495453272e-07	3.6300888734259e-11	0.223107485223528	0.9879120326699	0.991255230800224	752	54870	576	511	392	300	206	113	14	11	7	1	0	0	54232	54297	54416	54508	54602	54695	800	803	807	813	814	814
NAFLD	50_60	UKBB	HERING_BILATERAL	-11.3233222474392	-11.3230811191206	-11.318406575129	-11.3169359465098	3.17659832775111	-11.3285167545788	1358.9809916639	1071.01416632038	1368.06939818851	1410.91364455898	1.00599613035095	2019.26638647541	0.993351930958227	0.991564683652712	0.99339896144847	0.993600237916072	0.00159038445433779	0.99552372026767	122	45613	95	79	59	51	35	17	0	0	0	1	1	0	45155	45171	45191	45199	45215	45233	485	485	485	484	484	485
NAFLD	50_60	UKBB	HYPOTHYROIDISM	1.89771202192266	2.67944612390722	2.95870510040953	3.15680881195146	3.13176240343569	3.81080207369114	0.740611505454686	0.431214639778432	0.431301661955484	0.457156539228649	0.488073883983632	0.610082836464676	0.0103964008418931	5.17453927282165e-10	6.88877122303927e-12	5.00929954930315e-12	1.39374825121046e-10	4.20105997694281e-10	1796	18753	1511	1275	966	671	430	153	21	20	16	13	8	3	18931	19167	19476	19771	20012	20289	86	87	91	94	99	104
NAFLD	50_60	UKBB	HYPOT_THYRO_INCL	0.969891785042874	1.6770325823439	1.96243079279312	2.1604576669999	2.09031912879623	2.77062553201806	0.712117104713954	0.385729122090265	0.385572055678521	0.415157789974372	0.452609656981477	0.581645331409161	0.173203075401907	1.37575726616454e-05	3.58705479594376e-07	1.95103385890475e-07	3.86765063751104e-06	1.90331746598584e-06	1796	54255	1511	1275	966	671	430	153	21	20	16	13	8	3	53742	53978	54287	54582	54823	55100	777	778	782	785	790	795
NAFLD	50_60	UKBB	I9_AF	3.05843036947462	2.22373963851161	2.30279620232468	1.69519562810173	1.99860193498686	4.09503151419712	0.431977153087023	0.517081248337202	0.592234243681899	1.00870662757112	1.00782040261493	0.718329202239861	1.44077121226351e-12	1.70365985955423e-05	0.000100940524643566	0.0928477136146737	0.0473570036613143	1.19265567359451e-08	967	30696	868	677	455	280	153	43	14	8	6	4	3	2	30556	30747	30969	31144	31271	31381	225	231	233	235	236	237
NAFLD	50_60	UKBB	I9_ANGINA	1.928811897885	1.41721064385685	2.30672769270739	1.81409906994646	2.70584344620603	2.6011205129437	0.58396659775453	0.582901683155671	0.454233244438266	0.711603511843396	0.505506679504999	1.00277001555347	0.000956737817881045	0.0150446248625182	3.80849059338288e-07	0.0107935820046976	8.66345377990736e-08	0.00948843485525385	1018	51184	895	731	507	328	191	62	11	9	10	6	5	1	50638	50802	51026	51205	51342	51471	658	660	659	663	664	668
NAFLD	50_60	UKBB	I9_AORTVALV_EARLY	3.16100637427192	-11.1966510913684	2.64061545210522	-11.1961733469768	-11.203617490252	-11.2302547582811	0.711413492509935	748.887318330054	1.00257544212712	1266.96470897497	1416.43917483901	3890.97994206813	8.85994632983096e-06	0.988071233144603	0.00844272083130128	0.992949181992637	0.993689033479765	0.99769712653923	169	55556	155	116	67	38	23	5	3	1	1	0	0	0	54733	54772	54821	54850	54865	54883	834	836	836	837	837	837
NAFLD	50_60	UKBB	I9_ARTOTH	-11.5197563612999	1.71807885795835	1.97941218293715	-11.5203013322029	-11.5113578863929	-11.517056588112	1021.5867096973	1.00296053147987	1.00287408110114	1015.85486862926	976.385351438332	1512.54062934316	0.991002975204496	0.0867111698451587	0.0484113717694023	0.990951784715139	0.990593343146019	0.993924663798868	255	53293	207	179	139	99	72	34	2	2	1	0	0	0	52603	52631	52671	52711	52738	52776	736	736	737	738	738	738
NAFLD	50_60	UKBB	I9_AVBLOCK	2.6050435184176	-11.1818227168372	2.4722042617411	-11.1832943097393	-11.1841978872997	-11.1994526841279	1.00485607810796	775.898958740698	1.00364103397198	1318.55403166612	1541.3131609579	3092.38152227681	0.00952938250696471	0.988501731071046	0.0137689430397182	0.993232836368011	0.99421037804963	0.997110365979201	187	49321	166	137	95	52	26	9	2	1	1	0	0	0	48726	48755	48797	48840	48866	48883	614	615	615	616	616	616
NAFLD	50_60	UKBB	I9_CARDARR	4.24664441471964	-10.6047695525182	-10.6248241160596	-10.6035573040375	-10.6601230096338	-10.6572455307019	1.01472327122883	1339.15185133396	2048.63998009423	3625.86600913912	5011.06150827235	7974.44754684191	2.85132050735271e-05	0.993681602685714	0.995861964423937	0.997666653267957	0.99830264682716	0.998933687996754	102	28891	96	44	24	9	4	2	1	0	0	0	0	0	28718	28770	28790	28805	28810	28812	178	179	179	179	179	179
NAFLD	50_60	UKBB	I9_CARDMYO	-11.1798775972182	3.04655055565993	2.61875209071006	-11.1767639176776	-11.1776231475376	-11.1872340791703	1099.4036251416	0.712894816493978	1.00392807526034	1211.63961910993	1335.46065991904	2790.58073951938	0.991886421160232	1.92434876489734e-05	0.00909385014164847	0.992640022033067	0.993321893280079	0.996801347721585	177	49134	149	119	83	64	37	12	3	3	1	0	0	0	48562	48592	48628	48647	48674	48699	597	597	599	600	600	600
NAFLD	50_60	UKBB	I9_CAVS	2.87950187312042	-10.1977153525021	3.14135535437212	-10.1948442365429	-10.199245963875	-10.2227070286673	1.00310998190093	573.950475126426	1.00262797150878	1018.55557569718	1074.50936997001	4381.97487368242	0.00409726714410918	0.985824262014329	0.00172957771513206	0.992014011613052	0.992426591228427	0.998138617188742	108	55602	100	71	38	23	14	2	2	1	1	0	0	0	54779	54808	54841	54856	54865	54877	829	830	830	831	831	831
NAFLD	50_60	UKBB	I9_CAVS_DX	2.87950187312042	-10.1977153525021	3.14135535437212	-10.1948442365429	-10.199245963875	-10.2227070286673	1.00310998190093	573.950475126426	1.00262797150878	1018.55557569718	1074.50936997001	4381.97487368242	0.00409726714410918	0.985824262014329	0.00172957771513206	0.992014011613052	0.992426591228427	0.998138617188742	108	55602	100	71	38	23	14	2	2	1	1	0	0	0	54779	54808	54841	54856	54865	54877	829	830	830	831	831	831
NAFLD	50_60	UKBB	I9_CAVS_OPERATIONS2	2.87950187312042	-10.1977153525021	3.14135535437212	-10.1948442365429	-10.199245963875	-10.2227070286673	1.00310998190093	573.950475126426	1.00262797150878	1018.55557569718	1074.50936997001	4381.97487368242	0.00409726714410918	0.985824262014329	0.00172957771513206	0.992014011613052	0.992426591228427	0.998138617188742	108	55602	100	71	38	23	14	2	2	1	1	0	0	0	54779	54808	54841	54856	54865	54877	829	830	830	831	831	831
NAFLD	50_60	UKBB	I9_CAVS_RHEU	2.881271030095	-10.1975446290244	3.1359904951797	-10.1946835694257	-10.1990881665021	-10.2225091516286	1.00310844536876	573.8530667029	1.00262785257317	1018.47636856295	1074.43792883321	4381.48831751658	0.0040744110557493	0.985822093349725	0.00176137253548613	0.992013516423616	0.992426204851276	0.998138446520014	108	55601	100	71	38	23	14	2	2	1	1	0	0	0	54778	54807	54840	54855	54864	54876	829	830	830	831	831	831
NAFLD	50_60	UKBB	I9_CEREBDOTH	2.57244336830707	2.82308295030039	2.63439418515624	-10.1627116441596	-10.162824543188	-10.1591767339822	1.00327433135738	0.710981618403818	1.00262622418844	780.130737949616	973.915788630982	1551.44434502769	0.0103459287455336	7.16667461438062e-05	0.00860164099875698	0.989606304448003	0.991674214819817	0.994775325093416	166	53782	148	114	65	42	22	10	4	3	1	0	0	0	53022	53056	53105	53128	53148	53160	774	775	777	778	778	778
NAFLD	50_60	UKBB	I9_CEREBVASC	2.78017980728997	2.32288503431838	1.11567102452219	-11.2393548507325	1.72677091852332	3.56143198562052	0.454588762796175	0.453237123122331	1.0028565226072	574.291699018381	1.00236325764076	0.710377155626866	9.60660014861755e-10	2.97381767996492e-07	0.265926168317638	0.984385748055574	0.0849428382502944	5.3465938218688e-07	710	54589	622	478	312	215	123	38	11	7	3	3	3	2	53869	54013	54179	54276	54368	54453	797	801	805	805	805	806
NAFLD	50_60	UKBB	I9_CHD	2.27221286498166	1.51436916591029	2.170336841193	1.94325333531498	1.51269786716373	2.76970012904319	0.506699185703906	0.582380874318944	0.505708987593658	0.711087176103428	1.00257997801821	1.00240018060657	7.31389884048109e-06	0.00931403468944551	1.77333175168435e-05	0.00627999804885287	0.131348575863057	0.00572607889651691	873	54302	778	617	425	258	140	44	12	9	8	4	2	1	53608	53769	53961	54128	54246	54342	777	780	781	785	787	788
NAFLD	50_60	UKBB	I9_CHD_NOREV	2.27221286498166	1.51436916591029	2.170336841193	1.94325333531498	1.51269786716373	2.76970012904319	0.506699185703906	0.582380874318944	0.505708987593658	0.711087176103428	1.00257997801821	1.00240018060657	7.31389884048109e-06	0.00931403468944551	1.77333175168435e-05	0.00627999804885287	0.131348575863057	0.00572607889651691	873	54302	778	617	425	258	140	44	12	9	8	4	2	1	53608	53769	53961	54128	54246	54342	777	780	781	785	787	788
NAFLD	50_60	UKBB	I9_CONDUCTIO	1.60336190506857	1.84154171496681	2.19897919985532	-11.1906803176141	2.91768746907761	-11.2133166683151	1.00419964801185	0.712056893423758	0.711971186853083	762.556640449899	0.711987741305562	1307.07317547948	0.110342294978199	0.00970326266088545	0.00201116268328856	0.988291295233232	4.16832102326482e-05	0.993155071447073	520	50006	448	354	252	147	89	36	7	6	4	2	2	0	49445	49539	49641	49746	49804	49857	626	627	629	631	631	633
NAFLD	50_60	UKBB	I9_CORATHER	1.89139579147622	2.01655351062482	2.59171321468967	1.90769180582616	1.41648453304982	2.59661474405374	0.416500606505284	0.311018563092423	0.287600855716688	0.505831532678041	0.71073332824012	0.71083073114693	5.59456177610936e-06	8.94954188585433e-11	2.03269316462195e-19	0.000162335802475482	0.0462625240526241	0.000259265152301181	1900	52698	1663	1345	917	555	331	108	30	27	19	7	4	2	52196	52514	52942	53304	53528	53751	709	712	720	732	735	737
NAFLD	50_60	UKBB	I9_CVD	2.44050941016041	1.46878576312226	1.77561826982179	1.81937958247919	2.33614267036607	2.40892187157473	0.240908066838751	0.278636441432647	0.271826123516349	0.303267271614288	0.247271228727274	0.351603645907104	4.04743006462183e-24	1.35435706798819e-07	6.48174297079474e-11	1.98217267362176e-09	3.46380370391472e-21	7.32112437732509e-12	8860	33359	7024	6173	4893	3605	2510	1067	66	50	47	39	29	9	34866	35717	36997	38285	39380	40823	263	279	282	290	300	320
NAFLD	50_60	UKBB	I9_CVD_HARD	2.36226010852639	1.68450265184091	1.83920303305385	1.59493968852737	1.16764286795013	3.08867617780692	0.416595587254566	0.453690580977495	0.505788064955679	0.711076441995912	1.00251219949901	0.710291704812422	1.42471510993665e-08	0.000204906977234175	0.00027656969861295	0.0248972471636848	0.244133619273161	1.37095838806555e-05	1233	53573	1096	881	599	376	201	61	16	11	8	5	3	2	52942	53157	53439	53662	53837	53977	752	757	760	763	765	766
NAFLD	50_60	UKBB	I9_DISVEINLYMPH	1.99280698805184	1.67337642420352	1.69525566916233	0.488510075302561	2.09280508299268	-11.5700866378349	0.507177336231224	0.453740122180749	0.506488226651369	1.00300040212995	0.453052479946295	591.462578704713	8.52248809450995e-05	0.000226057212035946	0.000816681875943397	0.626223795932029	3.84955883154731e-06	0.984392918345531	1469	52064	1117	920	740	610	436	198	16	12	8	5	5	0	51667	51864	52044	52174	52348	52586	733	737	741	744	744	749
NAFLD	50_60	UKBB	I9_DOAAC	2.85515847574586	1.96873278391564	2.63000428039604	1.02212784125489	-12.1457663789506	-12.1464784833405	0.386693580000929	0.453480747248137	0.385323626812063	1.00290708860387	723.990615715153	1176.68267631096	1.54162409874788e-13	1.4158983779452e-05	8.76546712684683e-12	0.308124621622094	0.986615206447522	0.991763866561616	1007	54372	803	679	491	370	259	102	20	13	8	1	0	0	53777	53901	54089	54210	54321	54478	779	786	791	798	799	799
NAFLD	50_60	UKBB	I9_DVTANDPULM	1.4342653237859	1.03277972861146	3.05243184709153	-11.1721893874906	2.60990852336389	2.71564414011266	1.00313762707006	1.00276908830148	0.453634382606135	692.425992104929	0.71048021707429	1.00185817087534	0.152780397865109	0.303043914678104	1.71024432279167e-11	0.987126811001226	0.000239304152419584	0.0067160100823918	609	54867	520	350	233	153	100	44	7	6	7	2	2	1	54149	54319	54436	54516	54569	54625	800	801	800	805	805	806
NAFLD	50_60	UKBB	I9_HEARTFAIL	2.59922367732548	2.20663902089069	3.05151805201167	-11.1814606748061	-11.183468903475	-11.173785653239	0.582754965173796	0.581934992469209	0.505127588461045	853.613043263653	983.835250652709	2021.97927367524	8.1870104568977e-06	0.000149499401995398	1.53082516001951e-09	0.989548824509958	0.990930468279738	0.995590782854378	467	55286	424	306	180	93	54	18	9	7	4	0	0	0	54512	54630	54756	54843	54882	54918	808	810	813	817	817	817
NAFLD	50_60	UKBB	I9_HEARTFAIL_ALLCAUSE	2.72220290287077	2.31888714887519	2.87578524520312	-11.1739966659027	-11.1772142433165	-11.165397471268	0.584002590782882	0.58299942071984	0.582820378254242	902.116077198449	1043.61549529739	2169.13085916934	3.14240211406437e-06	6.96401310075545e-05	8.04566459079314e-07	0.99011731230987	0.991454749161083	0.995892982260821	459	50341	419	303	179	92	53	17	8	6	3	0	0	0	49727	49843	49967	50054	50093	50129	646	648	651	654	654	654
NAFLD	50_60	UKBB	I9_HEARTFAIL_AND_CHD	3.44244810013316	2.28372186508861	2.87221226843771	-10.2442136904152	-10.2274286551783	-10.2392311755184	0.71215096650819	1.00312018137303	1.00313453202335	941.767063897326	1264.99751219536	2690.47486348168	1.33901299862311e-06	0.0228090229702966	0.00419336300593547	0.991321061154624	0.993549221685077	0.996963471073755	138	53447	122	95	59	30	15	3	4	2	1	0	0	0	52693	52720	52756	52785	52800	52812	766	768	769	770	770	770
NAFLD	50_60	UKBB	I9_HEARTFAIL_EXMORE	2.59922367732548	2.20663902089069	3.05151805201167	-11.1814606748061	-11.183468903475	-11.173785653239	0.582754965173796	0.581934992469209	0.505127588461045	853.613043263653	983.835250652709	2021.97927367524	8.1870104568977e-06	0.000149499401995398	1.53082516001951e-09	0.989548824509958	0.990930468279738	0.995590782854378	467	55286	424	306	180	93	54	18	9	7	4	0	0	0	54512	54630	54756	54843	54882	54918	808	810	813	817	817	817
NAFLD	50_60	UKBB	I9_HEARTFAIL_NS	2.59922367732548	2.20663902089069	3.05151805201167	-11.1814606748061	-11.183468903475	-11.173785653239	0.582754965173796	0.581934992469209	0.505127588461045	853.613043263653	983.835250652709	2021.97927367524	8.1870104568977e-06	0.000149499401995398	1.53082516001951e-09	0.989548824509958	0.990930468279738	0.995590782854378	467	55286	424	306	180	93	54	18	9	7	4	0	0	0	54512	54630	54756	54843	54882	54918	808	810	813	817	817	817
NAFLD	50_60	UKBB	I9_HYPERTENSION	2.70126963820756	2.02581536152672	1.97997575841627	2.23076195115269	2.59991052029962	2.56829838331544	0.256648779955917	0.265712274088588	0.308187181085337	0.334118905391392	0.295179220879181	0.456945779574925	6.61485139465868e-26	2.45754195822437e-14	1.32226888420784e-10	2.4463076489399e-11	1.27506482210766e-18	1.90322081364214e-08	4765	40486	3978	3464	2605	1715	1071	435	57	43	33	27	17	5	40846	41360	42219	43109	43753	44389	370	384	394	400	410	422
NAFLD	50_60	UKBB	I9_HYPOTE	2.20899039068395	1.37928932376728	2.97694030983237	1.54116774993431	2.3680553701134	2.82566242157044	0.582644602028451	0.710928752290456	0.415171424659106	1.00272034737145	0.710360061719719	1.00239906877891	0.000149850536684992	0.0523647263272914	7.47853643906155e-13	0.124296587787321	0.000857302524878869	0.00481885751781857	785	55040	673	504	324	216	131	49	13	12	10	4	3	1	54348	54517	54697	54805	54890	54972	791	792	794	800	801	803
NAFLD	50_60	UKBB	I9_HYPTENS	2.70524032668164	2.02918477231832	1.89655849785012	2.23325359773145	2.60214081431103	2.57013014861319	0.256682770024015	0.265705395490373	0.320233488875723	0.334127638672564	0.295171672276711	0.456937595423559	5.69596515562264e-26	2.22389146093634e-14	3.17230440045768e-09	2.3277081995745e-11	1.18954310833612e-18	1.85846529971143e-08	4757	40483	3973	3461	2602	1712	1069	433	57	43	32	27	17	5	40841	41353	42212	43102	43745	44381	369	383	394	399	409	421
NAFLD	50_60	UKBB	I9_HYPTENSESS	2.63792495684771	2.01714522224121	1.88430605762452	2.22270287108223	2.59258831075255	2.56259889393659	0.262068643445854	0.265477825622163	0.320052872910843	0.333951853985991	0.295016234528985	0.456884867218991	7.82655332162277e-24	3.0035135777989e-14	3.92119939595444e-09	2.81842827729354e-11	1.52311924688659e-18	2.0367492147622e-08	4751	40477	3969	3457	2599	1709	1066	433	56	43	32	27	17	5	40834	41346	42204	43094	43737	44370	369	382	393	398	408	420
NAFLD	50_60	UKBB	I9_HYPTENSHR	3.79674918734332	3.24479949291187	-11.2838330282096	-11.2922905638614	-11.2983198580407	4.91169708371796	1.01061970524104	1.0082556700004	1704.5771580835	1969.15674591357	2066.2743109615	1.00976491049096	0.000172063828670655	0.00128983965007971	0.99471826173246	0.995424490745443	0.99563721524843	1.14921467918905e-06	103	35462	86	75	47	35	21	10	2	1	1	1	1	1	35194	35205	35233	35245	35259	35270	283	284	284	284	284	284
NAFLD	50_60	UKBB	I9_IHD	2.13637008342133	1.65180243315584	2.53546164009019	2.03792623839796	1.73666545900093	2.50991167647122	0.363197607827283	0.361847527026832	0.287706421010972	0.453814221325067	0.581847533672751	0.71074413791129	4.05056823778625e-09	4.99701837977498e-06	1.22200270030546e-18	7.10021776127623e-06	0.00283816501729232	0.000413388498132737	2065	52820	1803	1444	1005	629	376	127	30	25	21	10	5	2	52348	52707	53146	53522	53775	54024	704	709	713	724	729	732
NAFLD	50_60	UKBB	I9_INTRACRA	2.84996192847256	-11.1736186015822	-11.1721188520981	-11.1663636736794	-11.1758974964327	-11.1774835435529	1.00354724851876	933.502065558275	1165.230309112	1327.05368875631	1343.53828859201	1997.24788853868	0.00451293558937914	0.990449892698055	0.992350074916091	0.993286357502196	0.993363067276544	0.995534708012247	151	53450	131	87	56	41	28	13	1	0	0	0	0	0	52710	52754	52785	52800	52813	52828	759	760	760	760	760	760
NAFLD	50_60	UKBB	I9_ISCHHEART	2.13309548963137	1.64806106361907	2.52795391497752	2.03387860806079	1.73156254154996	2.50327199754583	0.36322363871392	0.361864138528207	0.28769771178758	0.453816787865964	0.581853278770231	0.710746955903886	4.2881075635013e-09	5.25442648222174e-06	1.53824894395041e-18	7.4044741763169e-06	0.00292088573657921	0.000428255912550774	2075	52810	1812	1453	1013	633	378	128	30	25	21	10	5	2	52340	52699	53139	53519	53774	54024	703	708	712	723	728	731
NAFLD	50_60	UKBB	I9_K_CARDIAC	2.45918132953322	1.75424564957367	2.1190691976371	2.20293543447818	2.50568175887496	2.7713384106423	0.252747248970802	0.267526685017967	0.261075866496797	0.299271035226549	0.271391725244517	0.367460028416594	2.25024935722755e-22	5.4800443366603e-11	4.79110900682194e-16	1.82531424344234e-13	2.63863719798136e-20	4.63253880817646e-14	6535	38088	5447	4645	3493	2347	1489	606	65	50	45	35	23	8	38790	39592	40744	41890	42748	43631	321	336	341	351	363	378
NAFLD	50_60	UKBB	I9_LBBB	-11.5602937056547	2.38474767430522	-11.5634142174816	-11.5640552933103	4.27783630975635	-11.589450598839	1376.77214596627	1.00359463164305	1286.19260183359	1837.77496901803	0.711697927090166	3092.71276909172	0.993300509812944	0.0174916902116674	0.992826777752431	0.994979406920704	1.84670203880387e-09	0.997010061150385	148	49220	126	101	68	35	21	7	3	3	2	2	2	0	48641	48666	48699	48732	48746	48760	598	598	599	599	599	601
NAFLD	50_60	UKBB	I9_LYMPHOTH	-11.1657003637237	3.20248312755985	-11.1805286826539	3.26006359244175	-11.1892335538773	-11.1909757222691	1214.84298231956	0.711953540666673	1163.97978168233	1.00367635124707	1417.09203028805	2610.38343511152	0.992666694683537	6.85431146412981e-06	0.992336091930778	0.00116169304543794	0.993700039416731	0.996579399303027	147	50860	125	87	64	42	27	9	2	2	0	1	0	0	50184	50222	50245	50267	50282	50300	696	696	698	697	698	698
NAFLD	50_60	UKBB	I9_MI	2.269729830727	2.10398371890637	2.46673389386727	2.27454619386262	-11.1963861884477	-11.1980187400783	0.58454523603718	0.507040350003065	0.506951833036378	0.712003212973401	696.070118756351	1336.91350128711	0.000103218654102844	3.33145492160687e-05	1.13986035422737e-06	0.00140037895601465	0.987166467538203	0.99331697841081	732	50914	650	517	353	214	113	36	11	9	6	2	0	0	50345	50478	50642	50781	50882	50959	640	642	645	649	651	651
NAFLD	50_60	UKBB	I9_MI_STRICT	2.269729830727	2.10398371890637	2.46673389386727	2.27454619386262	-11.1963861884477	-11.1980187400783	0.58454523603718	0.507040350003065	0.506951833036378	0.712003212973401	696.070118756351	1336.91350128711	0.000103218654102844	3.33145492160687e-05	1.13986035422737e-06	0.00140037895601465	0.987166467538203	0.99331697841081	732	50914	650	517	353	214	113	36	11	9	6	2	0	0	50345	50478	50642	50781	50882	50959	640	642	645	649	651	651
NAFLD	50_60	UKBB	I9_NCMI	2.85819329926242	2.34124784710976	1.85736434674737	2.07914348128722	-10.1955509271752	-10.1953370797469	0.712051750432385	0.711232669265129	1.00287227095479	1.002692775422	518.09266515961	1028.64503278885	5.9692101143613e-05	0.00099542334153572	0.0640193939937431	0.0381202072588119	0.984299434841081	0.992091957280139	254	55383	213	173	135	104	63	21	6	4	2	1	0	0	54597	54637	54675	54706	54747	54789	821	823	825	826	827	827
NAFLD	50_60	UKBB	I9_NONISCHCARDMYOP	-12.1777425511796	2.55330875464194	-12.1776251849767	-12.174351054467	-12.1776891516111	-12.1571935841729	1372.76877696963	0.711851165735784	1469.32374290031	2031.52742458686	2340.83635710907	4406.83931846948	0.992922110777237	0.000334686990902501	0.993387279055832	0.995218539269458	0.995849198811341	0.997798870333393	252	49859	234	166	95	50	30	12	2	2	0	0	0	0	49257	49325	49396	49441	49461	49479	618	618	620	620	620	620
NAFLD	50_60	UKBB	I9_NONRHEVALV	2.8605521007737	1.2719866741575	1.75147948620084	3.41077106975362	-11.2328714771046	-11.227817387924	0.584445910011244	1.00360441626545	1.00335203912759	0.58329626146647	895.256365096277	1503.0414548302	9.85717592913809e-07	0.205005734455307	0.0808756009283449	4.99292616840804e-09	0.989989124994284	0.994039805887999	458	49867	398	320	200	114	75	28	7	5	4	3	0	0	49293	49371	49491	49577	49616	49663	627	629	630	631	634	634
NAFLD	50_60	UKBB	I9_NSTEMI	-11.1943837956748	2.46139197053798	2.2766599141157	-11.1942690262852	-11.1969889314884	-11.2170455141528	806.210652559689	0.711294630852382	1.00272221945934	1403.48715210777	1756.54383292963	2953.47535694491	0.988921581510586	0.000539294588668453	0.0231785256364187	0.993636108666162	0.994913964612708	0.996969710312035	219	55617	209	167	97	40	15	4	3	3	1	0	0	0	54793	54835	54905	54962	54987	54998	831	831	833	834	834	834
NAFLD	50_60	UKBB	I9_OTH	2.14661559672644	1.3089178569085	2.86584995465102	1.45326911521326	2.68782895799113	2.71612844508001	0.582700589107913	0.710978493455059	0.415092033687478	1.00270689297067	0.581302235237432	1.0024212765881	0.000229684806135243	0.0656202291753343	5.05115200930367e-12	0.147241011309966	3.76761649948936e-06	0.00673709276076223	842	55126	721	545	358	235	142	53	14	13	11	5	4	1	54434	54610	54797	54920	55013	55102	799	800	802	808	809	812
NAFLD	50_60	UKBB	I9_OTHARR	2.19459941301053	1.69400684593138	-12.1875758349064	-12.1780170292567	-12.1772051308997	-12.1823977241198	1.00466341353311	1.00387464435269	1242.78153109737	1656.74377821226	1691.93419967589	2869.3701635299	0.0289319436404511	0.0915133008799138	0.992175517188441	0.994135143649023	0.994257507124706	0.996612455939228	310	49387	264	214	149	94	57	23	2	1	0	0	0	0	48824	48874	48939	48994	49031	49065	607	608	609	609	609	609
NAFLD	50_60	UKBB	I9_OTHHEART	2.37789547561006	1.91082016218055	2.10745732090879	1.37090082546302	1.78812922048121	2.58042512790441	0.300305002044486	0.298695402654973	0.325303083572127	0.582410928157581	0.505053287029079	0.581681797934448	2.40841894217317e-15	1.58231414940601e-10	9.26742366714957e-11	0.0185807195972691	0.000399405423222907	9.15839302739789e-06	2581	53219	2211	1757	1216	780	476	190	38	26	18	9	7	3	52849	53303	53844	54280	54584	54870	702	714	722	731	733	737
NAFLD	50_60	UKBB	I9_OTHILLHEART	2.09001454339722	0.974277748644609	3.13141500832289	2.17422958914944	2.34184207584127	-9.22271786865131	0.712718473809195	1.00343752327217	0.454840821433284	1.00353726117156	1.00335207618731	670.283529810163	0.00336294123310304	0.331578098299982	5.79341266635188e-12	0.0302679714279502	0.0195947653459244	0.989021911351371	611	50095	542	415	244	136	80	27	10	8	7	2	1	0	49518	49645	49816	49924	49980	50033	636	638	639	644	645	646
NAFLD	50_60	UKBB	I9_OTHPER	3.0621246266726	2.19825221085563	1.39253243957381	1.67976960961202	-11.1664116712686	-11.1599941747546	0.507871034048272	0.582794759567466	1.00327607575778	1.00349898841736	604.72531178829	978.690866258699	1.64635654100886e-09	0.000161999540587068	0.165141523047325	0.0941477757910001	0.985267689283226	0.990901934010525	520	53603	395	347	266	214	155	59	9	5	2	1	0	0	52974	53022	53103	53155	53214	53310	745	749	752	753	754	754
NAFLD	50_60	UKBB	I9_PAD	3.74446211344464	2.5617743678739	2.31384770920026	-10.666339574227	-10.6489140730737	-10.6669024569529	0.507148453229016	0.711428811193453	1.00299569596433	835.604780258166	1041.50243471968	2491.28081012309	1.5433821248869e-13	0.000317134066082662	0.0210583420777934	0.989815428590678	0.991842115960983	0.996583712786456	221	53449	195	150	97	58	31	5	7	3	1	0	0	0	52720	52765	52818	52857	52884	52910	748	752	754	755	755	755
NAFLD	50_60	UKBB	I9_PAROXTAC	2.63170165052746	2.29509679207458	2.59760180906882	-11.7494980756238	2.82303931231493	4.404644522107	1.01340165495457	1.01144018595856	1.01148407993489	1436.11692101156	1.00956297946592	0.723577727981556	0.00940696053980713	0.0232599693345328	0.0102254868817219	0.993472231688691	0.00516916543146099	1.1482095446482e-09	359	29082	285	228	174	139	87	46	4	3	2	2	3	2	28965	29022	29076	29111	29163	29204	187	188	189	189	188	189
NAFLD	50_60	UKBB	I9_PERICAOTH	3.01905558256114	2.63693507914704	4.21422740321874	-9.23012685870337	3.5527946563049	-9.20884121915853	1.00562222306459	1.00389634262014	0.584944965417961	586.946882842056	1.00359962062147	1475.81146038257	0.00268056554201013	0.00862171688350873	5.82635086757452e-13	0.987453256159046	0.000400048484053163	0.995021352829586	143	49128	120	87	58	37	26	4	4	3	4	1	1	0	48547	48580	48609	48630	48641	48663	600	601	600	603	603	604
NAFLD	50_60	UKBB	I9_PHLETHROM	-12.1771224876736	1.20399792707092	2.87100562584397	-12.1589674391316	2.87617086169595	-12.1671879909108	1029.03962554619	1.00315296525629	0.506705223636794	1060.27127293108	0.582264176677049	1417.45964533278	0.990558467297501	0.230056357909929	1.46146257524448e-08	0.990850228609523	7.82700739281742e-07	0.993151203801356	507	51207	398	313	241	185	129	62	7	7	7	3	3	0	50611	50696	50768	50824	50880	50947	698	698	698	702	702	705
NAFLD	50_60	UKBB	I9_PHLETHROMBDVTLOW	-11.2364083039529	1.80986265253567	3.57209290274588	-11.2211637458093	2.7284863744054	-11.2143867939974	842.863279047909	1.00312891691553	0.506379645956438	1054.17992541251	1.00288764880337	1381.87449542109	0.989363528607844	0.0711972316813348	1.73622172215573e-12	0.991507119400067	0.00651576167288164	0.99352496344832	280	50994	234	167	118	77	47	23	6	6	5	1	1	0	50337	50404	50453	50494	50524	50548	697	697	698	702	702	703
NAFLD	50_60	UKBB	I9_PULMEMB	1.84380694916308	-11.2175656310112	2.61680322958686	-11.2137907389024	3.09384834802643	3.5066624856768	1.00312376080901	563.190988953197	0.711266907158445	885.935126797374	0.710562159510141	1.00212274121884	0.0660527876248456	0.984108888743185	0.00023408280408099	0.989900985614671	1.33623591758688e-05	0.000466595998002128	399	54893	349	227	141	92	60	26	3	2	4	2	2	1	54137	54259	54345	54394	54426	54460	803	804	802	804	804	805
NAFLD	50_60	UKBB	I9_PULMHEART	1.7099883566754	-11.2316676841176	3.21463949315215	-11.2291872752809	3.03188710847001	3.50199466753342	1.00310951838261	537.645861383605	0.505693490044178	863.283254398775	0.710528238288152	1.00211657479777	0.0882527038568557	0.98333303927058	2.05875061723141e-10	0.989621781190004	1.98040318664602e-05	0.000474776112970044	449	55045	395	253	154	99	64	26	4	3	6	2	2	1	54285	54427	54526	54581	54616	54654	810	811	808	812	812	813
NAFLD	50_60	UKBB	I9_RBBB	2.76398300172544	3.46568482519424	-11.2919280971812	-11.3018928406987	-11.2962593002088	-11.2897795175332	1.00476049173737	0.584219835755329	1150.42422273831	1457.5476145079	1562.37042718446	2196.29227639546	0.00594340644301009	2.98977286889699e-09	0.992168532055465	0.993813227539049	0.994231180899089	0.995898587269723	184	49257	157	113	83	50	32	13	4	3	0	0	0	0	48684	48728	48758	48791	48809	48828	596	597	600	600	600	600
NAFLD	50_60	UKBB	I9_RHEUFEV	-11.1790099628342	2.48039729719719	3.02851754427261	-11.1637720185021	-11.1677129176618	-11.2143717586459	799.884787680823	0.710763124778152	0.710667497431296	1183.96559675496	1561.82702913622	3405.82294025354	0.988849307755964	0.000483442872166837	2.03049119085956e-05	0.992476749857174	0.994294842117315	0.997372805905114	227	55425	206	157	91	48	18	8	4	4	2	0	0	0	54618	54667	54733	54776	54806	54816	824	824	826	828	828	828
NAFLD	50_60	UKBB	I9_RHEUVALV	-11.1793519766983	2.48613461028318	3.033687750158	-11.1638828842152	-11.1678382207631	-11.2144925796878	797.900313494534	0.710762205761804	0.710677000281323	1184.05632110196	1561.95417882549	3406.19110987275	0.98882123448004	0.000469037144734451	1.96589650632083e-05	0.99247725157961	0.994295242527163	0.997373061571577	227	55428	206	156	90	48	18	8	4	4	2	0	0	0	54621	54671	54737	54779	54809	54819	824	824	826	828	828	828
NAFLD	50_60	UKBB	I9_SAHANEUR	3.09467361487727	-11.1566265977817	-11.1623037253769	-11.1552278598671	-11.163405410746	-11.1766761340033	1.00376674118065	977.364804421305	1148.72004435943	1284.33629126445	1345.52815735026	1915.83018096527	0.0020488348091437	0.990892339525924	0.992246945030787	0.99306998312357	0.993380289673491	0.995345283296339	126	53362	106	82	57	44	30	14	1	0	0	0	0	0	52624	52648	52673	52686	52700	52716	757	758	758	758	758	758
NAFLD	50_60	UKBB	I9_SEQULAE	2.8346451495557	3.4081096128134	2.77846296728803	3.03223369458797	3.81767946351233	-9.23866234653314	1.00412522618809	0.582537403089883	1.00367938948598	1.00354734668142	0.711519741783192	639.639655495863	0.00475766254005004	4.90226290233283e-09	0.00563534679147983	0.0025151290245648	8.07125271142835e-08	0.988476121367106	141	53447	110	95	66	49	32	14	6	6	4	3	2	0	52706	52721	52750	52767	52784	52802	766	766	768	769	770	772
NAFLD	50_60	UKBB	I9_STEMI	2.45320132848604	-11.2107439036125	3.14028150162694	2.99568479976751	-11.2182684652274	-11.2277163833509	1.00325203222646	750.287734582882	0.711158028893235	1.0028846814402	1501.76041915743	2679.42050456671	0.0144752045990011	0.988078511437699	1.00669899253315e-05	0.00281667008624093	0.994039794998222	0.996656592228339	171	55495	155	116	74	42	23	6	3	2	3	1	0	0	54674	54713	54755	54787	54806	54823	834	835	834	836	837	837
NAFLD	50_60	UKBB	I9_STR	2.8097878597268	2.29703292228388	-11.6755941525915	-11.6626173453416	-11.652071611788	4.04184152449959	0.583340154354013	0.582080810009192	764.194943208786	917.575782314038	1046.6695392521	0.70999264291266	1.45935152196049e-06	7.93867046040914e-05	0.987810160243014	0.989858961020295	0.991117716088109	1.24977483477781e-08	408	54501	357	286	191	129	67	21	5	3	1	2	2	2	53745	53816	53911	53973	54035	54081	802	804	806	805	805	805
NAFLD	50_60	UKBB	I9_STR_EXH	2.91602121659092	2.37739385891083	-12.2399021087669	-12.2336584680363	-12.2247838350909	4.24080143652526	0.583549969707136	0.582045547687873	1064.47087770645	1272.63350866829	1477.60986654855	0.709975380203758	5.82176810126633e-07	4.41624091737228e-05	0.990825663791492	0.992330158826185	0.993398896942043	2.32691634744152e-09	361	54532	315	264	174	118	60	17	5	3	1	2	2	2	53770	53821	53911	53967	54025	54068	803	805	807	806	806	806
NAFLD	50_60	UKBB	I9_STR_SAH	2.65532072688091	2.15773644346268	-11.6628111275371	-11.6507489748888	-11.6417938407326	3.78103812247027	0.58334194189092	0.582086274655819	715.300070469132	840.362269937494	924.381778222403	0.710213844960879	5.31607707631443e-06	0.000209810556541452	0.986991243218625	0.98893851464413	0.989951595502049	1.01620333343423e-07	483	54416	420	333	221	153	87	29	5	3	1	2	2	2	53676	53763	53875	53943	54009	54067	798	800	802	801	801	801
NAFLD	50_60	UKBB	I9_TIA	-11.1844728281049	2.62693084814693	-11.1755439923759	2.68282897796672	-11.1890247607329	-11.1937034451571	903.641116050851	0.711021905887222	893.36463519704	1.00283199540418	1219.75460256676	1925.23421627601	0.99012474068527	0.000220246233549919	0.99001912421533	0.00746729472811802	0.992680966413131	0.995360962961511	192	54144	164	131	85	62	39	13	3	3	1	1	0	0	53379	53412	53458	53481	53504	53530	790	790	792	792	793	793
NAFLD	50_60	UKBB	I9_UAP	2.14946224589048	-12.2368137095133	-12.2356164321594	-12.2356789000843	3.09253406854115	3.52648543413447	1.00349082878373	1034.88096546407	1180.8913486891	1477.48996894265	0.710743032738158	1.00232052309966	0.0321946936692398	0.990565738914668	0.991732994931798	0.993392477849582	1.35438815959746e-05	0.000434286544813737	263	53417	232	183	132	83	51	18	2	2	3	3	3	1	52686	52735	52786	52835	52867	52900	760	760	759	759	759	761
NAFLD	50_60	UKBB	I9_VARICVE	1.24670161076024	0.665220835421163	0.885398892758405	-12.496080327828	1.73028181900879	-12.4884005938687	1.00406819197724	1.00321017862383	1.00339117893523	878.575123556789	0.710889272572739	1256.76268041279	0.214365600240579	0.507271511633402	0.377557024946231	0.988651973926813	0.0149343107894825	0.99207158344513	773	51236	588	527	433	356	257	114	3	3	2	1	2	0	50723	50784	50878	50955	51054	51197	695	695	696	697	696	698
NAFLD	50_60	UKBB	I9_VARICVESOTH	3.24372041178912	2.5352424052573	-11.2253178501413	-11.2337928404278	-11.2451884084895	-11.2471730356967	1.00468363491648	1.00374039227304	1111.87400683036	1230.6647822707	1325.64106146483	1940.21969017406	0.00124398265321107	0.0115436838512398	0.991944810653488	0.99271682628731	0.993231761696079	0.995374804459422	114	50704	80	78	62	50	37	18	2	1	0	0	0	0	50047	50049	50065	50077	50090	50109	689	690	691	691	691	691
NAFLD	50_60	UKBB	I9_VHD	2.8605521007737	1.2719866741575	1.75147948620084	3.41077106975362	-11.2328714771046	-11.227817387924	0.584445910011244	1.00360441626545	1.00335203912759	0.58329626146647	895.256365096277	1503.0414548302	9.85717592913809e-07	0.205005734455307	0.0808756009283449	4.99292616840804e-09	0.989989124994284	0.994039805887999	458	49867	398	320	200	114	75	28	7	5	4	3	0	0	49293	49371	49491	49577	49616	49663	627	629	630	631	634	634
NAFLD	50_60	UKBB	I9_VTE	1.16851687153812	0.733839467779201	2.68558683753545	-11.1539319166285	2.51994528196017	2.10131733193378	1.00331617130573	1.00287490554702	0.45401642444893	535.949090953048	0.581745945407499	1.00200502794775	0.244158801831607	0.464329843107922	3.31521870112005e-09	0.983395983255424	1.47966651932811e-05	0.0359836121656024	807	53885	659	475	339	248	174	82	8	7	8	3	3	1	53252	53436	53572	53663	53737	53829	773	774	773	778	778	780
NAFLD	50_60	UKBB	IBD_BACT_INTEST_INFECTIONS	3.45708739479339	2.90672822589211	2.15102299147705	3.0768362482055	-10.2243841983086	3.3198285864587	0.583120443154965	0.582153993303778	1.00300348522906	0.710888204044015	604.342663565121	1.00219296623906	3.0552980971188e-09	5.94309264687248e-07	0.0319863010079783	1.50361801114814e-05	0.986501881070047	0.000924448911235131	242	55302	193	158	115	91	61	20	9	6	3	2	1	1	54519	54554	54597	54621	54651	54692	823	826	829	830	831	831
NAFLD	50_60	UKBB	IBD_COMORB	2.3164929959666	1.82996207695311	1.81243207507989	1.6049641947962	2.1884440102907	1.88823961834588	0.235993470828137	0.221607767884499	0.238505953072062	0.281749635499578	0.220156562978529	0.338212021044274	9.61569632506173e-23	1.4855332167134e-16	2.9818292545537e-14	1.22349423147769e-08	2.77713392299696e-23	2.36397086509577e-08	12713	29011	9532	8647	7172	5713	4235	2101	99	84	72	50	39	10	31871	32756	34231	35690	37168	39302	222	237	249	271	282	311
NAFLD	50_60	UKBB	IBD_INFECTIONS	4.60069750460307	4.06155651092165	3.38378633167239	4.23508467242566	-10.9018805986912	4.47835633958745	0.624709248736474	0.618561509393334	1.02583221372787	0.739454738724712	1556.74753292812	1.01759422521308	1.77756074450936e-13	5.16390495768387e-11	0.000971762966400375	1.02037116070051e-08	0.994412471558773	1.07790148831794e-05	277	21042	224	186	132	103	67	23	9	6	3	2	1	1	20996	21034	21088	21117	21153	21197	90	93	96	97	98	98
NAFLD	50_60	UKBB	IBD_PULM	5.69462168512804	-11.6788082549531	-11.6886183507931	-11.6839290529256	-11.6462667368463	-11.7632777278858	0.626405785002584	2961.92975254921	4023.22203343246	5914.76907634467	4481.39254014852	11578.075214188	9.81802802728928e-20	0.996853971083611	0.997681918889428	0.998423874133102	0.997926455699363	0.999189352643237	100	21039	89	58	32	18	14	6	3	0	0	0	0	0	20965	20996	21022	21036	21040	21048	82	85	85	85	85	85
NAFLD	50_60	UKBB	ILD_COMORB	2.61374338958498	2.14737482083886	2.06771656172232	2.13208884943327	2.40871930667843	2.97057568775215	0.208710997082891	0.198633135890403	0.223965680882705	0.246176835023646	0.22459726838698	0.258951952799124	5.56951015440848e-36	3.06128991400751e-27	2.64901782877673e-20	4.6845620668707e-18	7.80109898679547e-27	1.83382988354827e-30	10964	37799	8666	7595	5964	4362	3008	1293	118	95	73	57	41	18	39697	40768	42399	44001	45355	47070	282	305	327	343	359	382
NAFLD	50_60	UKBB	ILD_CVDMETABOCOMORB	3.03194602398488	2.52388505707327	2.72329422596898	2.31319047639677	2.55701882551596	3.32051119393215	0.223888516900452	0.220424872342751	0.232568601763223	0.324037519853199	0.309650974715653	0.35102416240712	8.80941959542346e-42	2.34896208626672e-30	1.1376378014993e-31	9.42519067096563e-13	1.48450124816412e-16	3.09434963052779e-21	5434	35510	4596	3745	2687	1807	1119	429	94	70	48	28	20	9	35996	36847	37905	38785	39473	40163	258	282	304	324	332	343
NAFLD	50_60	UKBB	ILD_DIFF_DG	1.71261057101063	1.86252640806202	0.731045448484529	1.21351507796203	1.80343131941715	1.5778273464353	0.321626786170028	0.233910035411995	0.421822186520867	0.368960090167556	0.27660481438105	0.457338072876481	1.01042984781731e-07	1.68494206284031e-15	0.083084040196866	0.00100538852228109	7.03617580672017e-11	0.00056053663239475	6354	32890	4814	4220	3431	2789	2100	1007	44	40	27	26	20	5	34014	34608	35397	36039	36728	37821	372	376	389	390	396	411
NAFLD	50_60	UKBB	ILD_FOR_EXCL	-11.1801257305265	3.00530321645147	-11.1749375612851	-11.1757426617283	-11.1797344623705	-11.205434635562	893.096966850834	0.582055520973614	846.593304032364	1003.2693327997	1100.53305040747	2066.85774790085	0.990012040060805	2.42687402737388e-07	0.989468318273843	0.99111228876646	0.99189485122487	0.995674303418256	227	55432	196	145	100	66	42	12	3	3	0	0	0	0	54628	54679	54724	54758	54782	54812	832	832	835	835	835	835
NAFLD	50_60	UKBB	ILD_SYST_AUTO_DISEASES	2.42446192554594	1.68972840057954	1.73603953309773	1.32102226838525	0.670559268058116	1.60428139084512	0.417181969017863	0.454179535926833	0.506037273357407	0.711318752897197	1.00260824841445	1.00242879659181	6.1907630940073e-09	0.00019890947602185	0.000602124850431023	0.0632904868480885	0.503613603639611	0.10951112585208	1328	52329	1047	905	704	532	375	155	12	9	6	3	2	1	51849	51991	52192	52364	52521	52741	749	752	755	758	759	760
NAFLD	50_60	UKBB	INFLUENZA	-11.2105206949726	-11.2156460593853	3.23418820932892	-11.2001152843455	-11.2069973120501	4.68314471807841	1417.308252342	1072.9401773669	1.00345500213593	2147.56520996897	2137.79615960025	1.00409834255774	0.993689017122331	0.99165971407305	0.0012683228042568	0.99583884181344	0.995817258286463	3.1007625923827e-06	105	51840	91	72	52	20	12	8	1	1	1	0	1	1	51178	51197	51217	51249	51257	51261	675	675	675	676	675	675
NAFLD	50_60	UKBB	J10_ACUTELOWERNAS	1.44378544364968	1.28199345322454	1.33911271113574	1.63214675438574	1.99848520703367	1.57558572158003	0.45562690294647	0.3621250968944	0.386154877748866	0.362018030440042	0.297583649489239	0.581708667886232	0.00153075565725243	0.000399831505300584	0.000524713264595723	6.52973737876912e-06	1.87153901991155e-11	0.00675783805990616	3225	50587	2390	2148	1790	1520	1158	508	26	28	24	20	15	3	50686	50928	51286	51556	51918	52568	710	708	712	716	721	733
NAFLD	50_60	UKBB	J10_ACUTEUPPERINFEC	0.683688562765844	0.889821366430405	0.0554248201033041	0.872362828291303	1.62921960704458	1.74057664057053	0.713052493208337	0.455073017672953	0.711965539620443	0.506736999008033	0.341972679933866	0.505561962121887	0.337649734921837	0.0505432400759788	0.937949269066079	0.0851547352348346	1.89622616689382e-06	0.000575607375741172	2880	46037	1991	1915	1759	1556	1222	565	10	13	13	12	12	4	46235	46311	46467	46670	47004	47661	681	678	678	679	679	687
NAFLD	50_60	UKBB	J10_ASTHMA	2.08397243209243	1.47808035420407	1.99431384700075	2.51760601976064	3.04934355878108	2.95269800138654	0.593108254189499	0.591535887340945	0.515945244472303	0.464967311700763	0.373270287458323	0.588655282412758	0.000442001471171708	0.0124644056533303	0.000110925694741413	6.14302863520552e-08	3.10276255913454e-16	5.27568809005695e-07	1327	28119	1024	922	747	551	381	171	11	12	17	15	11	3	28133	28235	28410	28606	28776	28986	278	277	272	274	278	286
NAFLD	50_60	UKBB	J10_ASTHMA_EXMORE	2.07523620300472	1.46911267675036	1.9855612309427	2.5084049922733	3.04016526474639	2.94283610184965	0.593099722933421	0.591527870297416	0.515937701100601	0.464953559559199	0.373258903411619	0.588640271243811	0.000467064841952108	0.013006547938861	0.000118866813438245	6.85395283508915e-08	3.79521348712576e-16	5.75151043217401e-07	1327	27837	1024	922	747	551	381	171	11	12	17	15	11	3	27859	27961	28136	28332	28502	28712	270	269	264	266	270	278
NAFLD	50_60	UKBB	J10_ASTHMA_INCLAVO	1.85135524614716	1.23156865170302	1.73643572924674	2.26058997858683	2.7829618184043	2.6751809112075	0.584576298355723	0.583686508598932	0.507077908072182	0.455134977048232	0.362254582004395	0.582278799116558	0.00154018407400578	0.0348598141092519	0.000616166876211238	6.80470103467289e-07	1.56212108165466e-14	4.34142041288703e-06	1327	48725	1024	922	747	551	381	171	11	12	17	15	11	3	48340	48442	48617	48813	48983	49193	677	676	671	673	677	685
NAFLD	50_60	UKBB	J10_ASTHMA_MAIN	2.08397243209243	1.47808035420407	1.99431384700075	2.51760601976064	3.04934355878108	2.95269800138654	0.593108254189499	0.591535887340945	0.515945244472303	0.464967311700763	0.373270287458323	0.588655282412758	0.000442001471171708	0.0124644056533303	0.000110925694741413	6.14302863520552e-08	3.10276255913454e-16	5.27568809005695e-07	1327	28119	1024	922	747	551	381	171	11	12	17	15	11	3	28133	28235	28410	28606	28776	28986	278	277	272	274	278	286
NAFLD	50_60	UKBB	J10_ASTHMA_MAIN_EXMORE	2.07523620300472	1.46911267675036	1.9855612309427	2.5084049922733	3.04016526474639	2.94283610184965	0.593099722933421	0.591527870297416	0.515937701100601	0.464953559559199	0.373258903411619	0.588640271243811	0.000467064841952108	0.013006547938861	0.000118866813438245	6.85395283508915e-08	3.79521348712576e-16	5.75151043217401e-07	1327	27837	1024	922	747	551	381	171	11	12	17	15	11	3	27859	27961	28136	28332	28502	28712	270	269	264	266	270	278
NAFLD	50_60	UKBB	J10_ASTHMA_OTHER_THAN_NONALLERGIC	1.95881011599534	1.48284676938032	1.89697767254572	1.91776110849919	2.642099164075	2.23298829005912	0.34458553390185	0.326348893282635	0.299579026472758	0.342754638170852	0.247390973465884	0.453189349165459	1.31165522028988e-08	5.52630095993028e-06	2.4177695167178e-10	2.20440393510284e-08	1.26472130753316e-26	8.33846026964356e-07	3493	52821	2688	2416	1944	1435	1011	467	36	36	37	30	23	5	52857	53129	53601	54110	54534	55078	733	733	732	739	746	764
NAFLD	50_60	UKBB	J10_BRONCH	-11.1399328626637	2.76966065209795	2.98565216322992	-11.1408996814046	2.50062287522637	-11.1412253065118	1032.85003433357	0.712819349455421	0.713143621346298	945.345064282089	1.00431130865609	1384.37533033737	0.991394483403583	0.000102118862125936	2.83155328124571e-05	0.990597141270815	0.0127783284819358	0.993578825403133	209	45345	150	140	114	95	67	40	3	4	3	1	1	0	44827	44837	44863	44882	44910	44937	574	573	574	576	576	577
NAFLD	50_60	UKBB	J10_BRONCHIECTASIS	-11.1633379322145	2.42425675728121	2.9267112423453	-11.1835589516469	-11.1762882430429	-11.1376495181375	1078.30989356797	1.00387953154782	1.00430563673351	1344.65716012538	1589.68626716118	3036.31972792004	0.991739947918665	0.0157400434977367	0.00356642596280109	0.993364043702746	0.994390519337283	0.997073253325732	158	45606	140	99	65	47	25	7	2	2	1	0	0	0	45045	45086	45120	45138	45160	45178	577	577	578	579	579	579
NAFLD	50_60	UKBB	J10_BRONCHITIS	2.779646278386	-12.1495858306434	-12.1559172915806	-12.1557139637462	-12.1752470195753	-12.1620560892329	1.00469153582241	1271.61454552225	1366.73617192615	1521.23945549024	1360.3365784679	2213.16311944174	0.00566326808556625	0.992376762674914	0.992903611497249	0.993624440090588	0.992858890895563	0.995615385122149	193	48796	145	131	105	93	72	34	1	0	0	0	0	0	48188	48202	48228	48240	48261	48299	655	656	656	656	656	656
NAFLD	50_60	UKBB	J10_CHRONRHINITIS	2.16885971711621	-11.5582302524078	1.77486866084637	1.90644066360099	-11.5495858711967	-11.5467548042425	1.00437760854581	709.262886882601	1.00404564994419	1.00346722208964	810.137174402109	1402.40653673252	0.0308186301150464	0.986998156144127	0.0771082104278122	0.0574523543374531	0.988625476776623	0.993430668602428	315	46569	230	206	175	148	118	44	3	2	2	1	0	0	45973	45997	46028	46055	46085	46159	678	679	679	680	681	681
NAFLD	50_60	UKBB	J10_CHRONSINUSITIS	-13.1820363773994	-13.1756880009927	1.10057138912902	-13.1727164257539	2.05071387373372	2.33252591688707	1552.33956938886	1121.07416319935	1.00350183892385	1387.93423760225	0.711194489063265	1.00276882737947	0.9932246673926	0.990622889751364	0.272759081931849	0.992427487565182	0.00393309748858538	0.0200139959043453	555	46682	428	405	327	256	174	76	2	2	3	3	3	1	46122	46145	46223	46294	46376	46474	685	685	684	684	684	686
NAFLD	50_60	UKBB	J10_CHRONTONSADEN	3.2722601588873	-11.2788373763531	3.53730436045494	3.06179582202794	-11.2560749021153	-11.2697155464732	1.00506387561156	1046.96227905174	0.713618417471459	1.00436050310535	1413.87505170397	2111.22419396124	0.00113083992617519	0.991404622381185	7.16427109502535e-07	0.00229984757335089	0.993647986432758	0.995740912139025	104	46440	72	67	58	49	36	13	2	1	3	1	0	0	45789	45794	45803	45812	45825	45848	681	682	680	682	683	683
NAFLD	50_60	UKBB	J10_COLD	-12.1585492474823	-12.1512098646166	2.15836668921854	2.23678824915619	-12.1428029539017	-12.1649628254516	1626.21282587357	1163.19135849768	1.00379632032586	1.00369044190497	1211.45779243268	1834.83140196	0.994034588713553	0.991665097629496	0.0315390956034726	0.0258429376675012	0.992002698867816	0.994710050797272	207	45172	144	131	115	101	91	40	2	2	2	1	0	0	44574	44587	44603	44617	44627	44678	659	659	659	660	661	661
NAFLD	50_60	UKBB	J10_COPD	2.39904445510119	2.33643799692062	2.35049572626082	3.24764253796872	1.70468616110679	3.58965821177773	0.507649004180603	0.416442933386307	0.506800625167526	0.416646851518191	1.00313171023296	0.711982898160498	2.29218293295075e-06	2.01785096190049e-08	3.51949838835344e-06	6.45551470083641e-15	0.0892505745512914	4.61231266293924e-07	859	46593	739	567	388	242	142	56	18	16	13	9	3	2	46084	46256	46435	46581	46681	46767	611	613	616	620	626	627
NAFLD	50_60	UKBB	J10_COPDNAS	1.76569094988617	2.19494277624788	2.61997492009231	3.30788404904422	1.76277713288654	3.67199243627906	0.712515689371854	0.454642378015245	0.454730938564889	0.416543721101746	1.00310361716966	0.712027563770788	0.0132081096160631	1.38018685320735e-06	8.33233742458621e-09	2.00129678478988e-15	0.0788627568671412	2.50813113024779e-07	794	46481	686	534	361	222	132	53	16	16	14	9	3	2	45965	46117	46290	46429	46519	46598	608	608	610	615	621	622
NAFLD	50_60	UKBB	J10_COPDNAS_INCLAVO	1.69145814535773	2.1147312821002	2.54101694935061	3.22737679013111	1.68610331516662	3.60760873325355	0.711467565026077	0.453004013616335	0.453092804164851	0.414735695624824	1.00240093686376	0.710991233761804	0.0174341627272071	3.03791475524971e-06	2.04488919283088e-08	7.15181712218862e-15	0.0925562782701679	3.89426103884784e-07	794	54539	686	534	361	222	132	53	16	16	14	9	3	2	53860	54012	54185	54324	54414	54493	771	771	773	778	784	785
NAFLD	50_60	UKBB	J10_EMPHYSEMA	3.45537719763084	3.11648756152422	2.89625941155497	-10.2690371431156	-10.2363594672639	-10.237495584458	0.713427374996305	0.712787963602228	1.0041894789081	836.325150511956	923.851420282153	1524.41180865165	1.27669262255938e-06	1.22972287931929e-05	0.00392439087369192	0.99020321186797	0.99115954591362	0.994641685256828	168	45585	144	95	68	48	31	7	5	3	1	0	0	0	45021	45070	45097	45117	45134	45158	583	585	587	588	588	588
NAFLD	50_60	UKBB	J10_EXTERLUNG	-10.1982604252764	3.20642123065377	-10.1845092929882	-10.1858302632703	-10.1810794354729	-10.238795090219	703.953850244829	0.710892934830595	770.056319420684	1058.48225293556	1423.8750261634	6733.19051200738	0.988441358879165	6.47013205638583e-06	0.989447751254026	0.992322033503659	0.994294964989241	0.998786700991051	129	55617	121	77	42	21	11	1	2	2	0	0	0	0	54788	54832	54867	54888	54898	54908	835	835	837	837	837	837
NAFLD	50_60	UKBB	J10_INFLUENZA	-11.2115697998459	-11.2165944317586	3.23424846564135	-11.2001349750966	-11.2070135103354	4.68322431651882	1404.17830694604	1063.04207531417	1.00345499210886	2147.65194557674	2137.88387877777	1.00409813777089	0.993629410628129	0.991581347841051	0.00126805679590367	0.995839002550184	0.995817423860992	3.0995533162208e-06	106	51842	92	73	52	20	12	8	1	1	1	0	1	1	51180	51199	51220	51252	51260	51264	675	675	675	676	675	675
NAFLD	50_60	UKBB	J10_INFLUPNEU	3.30637496614795	2.54601384914792	2.39723362282892	1.72049075073156	1.17080529158091	2.20221058992024	0.279535823237995	0.325642114028499	0.415155939736518	0.711085991011907	1.00261264599714	1.0023859884914	2.79426664335162e-32	5.34812893878247e-15	7.72751119796972e-09	0.015540767298123	0.242905861542617	0.0280226854027591	1327	53954	1126	812	554	360	220	96	29	17	9	3	2	1	53361	53675	53933	54127	54267	54391	765	777	785	791	792	793
NAFLD	50_60	UKBB	J10_INTERSTITIUM	4.12133872920416	2.50193957561219	-10.5646312588315	-10.5605118571336	-10.5626521966354	-10.5871187786581	0.506025477702088	1.00266329821711	1006.40264965258	1345.8509693023	1299.35840956322	2314.68299201065	3.80763889776314e-16	0.0125852855191633	0.991624424514229	0.993739289794269	0.993513964872238	0.996350571895816	152	55571	137	82	43	22	16	7	5	1	0	0	0	0	54751	54806	54845	54866	54872	54881	830	834	835	835	835	835
NAFLD	50_60	UKBB	J10_LARYNGITIS	-12.1355049908462	-12.134576669432	-12.1360759652652	1.98668840935738	2.65884359750173	2.73625759187204	1543.30577549978	1062.81411165184	1107.75097874905	1.00345468397715	0.711280140632052	1.00338960137817	0.993726044157317	0.990890428606757	0.991258871238838	0.0477205369780794	0.000185408629875554	0.0063910307821175	238	45128	168	163	145	130	95	45	1	2	4	4	3	1	44537	44542	44560	44575	44610	44660	660	659	657	657	658	660
NAFLD	50_60	UKBB	J10_LOWCHRON	1.03321905490491	1.39640230945338	1.68794766329738	2.34173057212773	2.41674944196444	2.49792578815387	0.712870655676743	0.455271613265981	0.455296215844515	0.387708211559011	0.386448155061224	0.582610709786567	0.147232045268015	0.00216085002326904	0.000209429883811481	1.54180820041203e-09	4.0071698703775e-10	1.80719866897727e-05	1890	47326	1508	1287	987	715	487	225	12	16	19	16	10	3	47068	47289	47589	47861	48089	48351	628	624	621	624	630	637
NAFLD	50_60	UKBB	J10_LOWERINF	1.42889975218257	1.26733985682135	1.32484726310912	1.62048388678406	1.97519068616609	1.57600688952286	0.455655333445629	0.362143085704364	0.38613036174997	0.362055372827552	0.297547192615501	0.581661431539523	0.00171314545699409	0.000466034434567843	0.000601165476570951	7.61292173275367e-06	3.17443380038456e-11	0.00673863672155393	3268	50614	2427	2184	1815	1541	1177	509	26	28	24	20	15	3	50719	50962	51331	51605	51969	52637	710	708	712	716	721	733
NAFLD	50_60	UKBB	J10_NASALPOLYP	-12.1877934852414	2.13775057139194	2.29118905893492	-12.1935980550669	2.48906597045571	-12.2062327249687	1228.27296247237	0.712174952737203	0.712141997305236	1059.32283869633	0.711777829900208	1732.28943395822	0.992082954707035	0.00268458021615043	0.00129393957852933	0.990815954842649	0.000470574122402639	0.994377911765589	333	46543	249	225	189	165	114	54	6	6	4	2	2	0	45943	45967	46003	46027	46078	46138	678	678	680	682	682	684
NAFLD	50_60	UKBB	J10_PHARYNGITIS	1.85265992181629	0.437006865368538	1.24968895563927	0.698946054047311	1.19080689944115	1.35879525035029	0.713503164028835	1.00366738694648	0.712341433867996	1.00368549419145	0.711409160912731	1.00282323618311	0.00941600974113941	0.663264818079392	0.0793722934054569	0.486191165681356	0.0941560277225806	0.175427163018887	951	45364	657	628	560	492	412	203	6	6	5	4	3	1	44988	45017	45085	45153	45233	45442	664	664	665	666	667	669
NAFLD	50_60	UKBB	J10_PLEURA	2.70661218551249	2.23200799719686	1.73264118218384	1.1131524908378	2.74705203127941	2.30743139653662	0.312238314726092	0.310775924307914	0.453535777840894	0.711038192280006	0.340809655608868	0.710599964654069	4.3816608095848e-18	6.86741669486963e-13	0.000133291297693353	0.117458402234257	7.60636692910035e-16	0.0011656306312587	1933	54001	1591	1173	858	637	422	176	30	21	13	11	11	2	53553	53971	54286	54507	54722	54968	760	769	777	779	779	788
NAFLD	50_60	UKBB	J10_PLEUREFFUSION	2.59468594444446	2.94773347569294	2.72966643277223	2.21179618714528	-11.1593085794948	-11.1525301596219	0.583339212384251	0.415356713605179	0.582366123622506	1.00305355350506	859.644198408318	1675.42970855062	8.66782824894604e-06	1.27612046352182e-12	2.76968414267593e-06	0.0274496803395188	0.989642703368793	0.994688905258472	614	52647	549	323	201	113	71	22	12	9	4	1	0	0	51995	52221	52343	52431	52473	52522	705	708	713	716	717	717
NAFLD	50_60	UKBB	J10_PNEUMOBACT	3.98434096827202	-11.5615706229638	-11.5703461357025	-11.572599792127	-11.5686860703301	-11.5742024099102	0.713215347281243	1350.42706963824	1496.14699912152	1676.67168746719	1818.11967751022	2954.12684295605	2.31759932302972e-08	0.993169060207467	0.993829678145475	0.994492943694188	0.994923098940046	0.996873914266135	125	51834	97	71	60	43	26	16	2	0	0	0	0	0	51190	51216	51227	51244	51261	51271	670	672	672	672	672	672
NAFLD	50_60	UKBB	J10_PNEUMONAS	3.42566391667113	2.77609746622856	2.37305113086842	2.28259825560806	1.33029899707992	2.41304903476825	0.300611141188969	0.325853945970322	0.453694863217684	0.582370252636681	1.00269082791314	1.00240147836415	4.39460758023252e-30	1.60308271336142e-17	1.69051876739869e-07	8.87340937205444e-05	0.184598345056463	0.0160723690268636	1060	53638	889	622	468	313	192	78	26	16	9	4	2	1	53029	53296	53450	53605	53726	53840	754	764	771	776	778	779
NAFLD	50_60	UKBB	J10_PNEUMONIA	3.34917871727276	2.60120399142106	2.45832876308252	1.76622049219579	1.21689578349019	2.2914044118327	0.279444580456307	0.325563573062092	0.415174378582929	0.711103570455097	1.00261314577509	1.00240212035053	4.25193482549856e-33	1.35103449133905e-15	3.19609167745517e-09	0.0129998316482774	0.224853080895727	0.0222593269507078	1269	53987	1078	771	516	345	211	90	29	17	9	3	2	1	53383	53690	53945	54116	54250	54371	766	778	786	792	793	794
NAFLD	50_60	UKBB	J10_PNEUMOPROBBAC	3.34915829612793	2.69964686640434	2.29426791948119	1.77570389174916	1.22363908582153	2.30052019161548	0.300275885436922	0.325702234602545	0.453559877893208	0.711119046980502	1.00263056788355	1.00238472065461	6.87636680303714e-29	1.14496597356498e-16	4.22883524562377e-07	0.012522927365563	0.222302416208917	0.0217304226105953	1134	54011	946	668	505	340	210	90	26	16	8	3	2	1	53405	53683	53846	54011	54141	54261	768	778	786	791	792	793
NAFLD	50_60	UKBB	J10_RESPDISOTH	2.80809605866832	1.69804946452006	1.72288874359688	0.602566633755447	2.68109109906321	2.48147995028981	0.34318291524886	0.453524629494195	0.505660388321093	1.00278515011784	0.384671308461926	0.710642669228908	2.78002274752042e-16	0.000181028986434005	0.00065631745985651	0.547911218287735	3.17339012672993e-12	0.000479631083121818	1455	54584	1170	903	693	528	353	150	19	13	10	8	9	2	54063	54330	54540	54705	54880	55083	787	793	796	798	797	804
NAFLD	50_60	UKBB	J10_RESPIRATORY	1.72298628897852	1.87145754837457	0.736662748885211	1.22333579352431	1.81417177257799	1.58798996172467	0.321624911483375	0.233907882072483	0.421799791595942	0.368950746801834	0.276602482426193	0.457310440563966	8.45545363428459e-08	1.23581818392306e-15	0.0807284648569661	0.000914087599256714	5.42537874391254e-11	0.000515721312542085	6308	33044	4779	4186	3418	2773	2085	1000	44	40	27	26	20	5	34154	34747	35515	36160	36848	37933	375	379	392	393	399	414
NAFLD	50_60	UKBB	J10_RESPOTHER	2.80809605866832	1.69804946452006	1.72288874359688	0.602566633755447	2.68109109906321	2.48147995028981	0.34318291524886	0.453524629494195	0.505660388321093	1.00278515011784	0.384671308461926	0.710642669228908	2.78002274752042e-16	0.000181028986434005	0.00065631745985651	0.547911218287735	3.17339012672993e-12	0.000479631083121818	1455	54584	1170	903	693	528	353	150	19	13	10	8	9	2	54063	54330	54540	54705	54880	55083	787	793	796	798	797	804
NAFLD	50_60	UKBB	J10_SEPTDEV	2.21333142818799	2.94885236010319	-12.1874463595134	1.76701089745122	-12.1961982828433	-12.1908587819093	1.00481402974	0.509134705052249	1009.52272977658	1.0041390663283	1007.91033611158	1448.03332176106	0.0276139655304549	6.95985980006206e-09	0.99036778588918	0.0784540598625941	0.99034544989604	0.993282762933556	344	46517	220	213	207	179	148	74	5	5	1	1	0	0	45956	45963	45969	45997	46028	46102	680	680	684	684	685	685
NAFLD	50_60	UKBB	J10_SINUSITIS	-11.4673605871729	0.446528273618803	1.66167730393254	1.31944231511988	0.380377513509652	1.07540399454467	531.349537112881	1.00373605844592	0.584112407832199	0.712287963698723	1.0030119791849	1.00298066103764	0.982781730077428	0.6564164303307	0.00444406713968892	0.0639683869483075	0.7045131664692	0.283626570522864	1000	45329	671	628	567	532	459	258	5	5	7	4	2	1	44994	45037	45098	45133	45206	45407	659	659	657	660	662	663
NAFLD	50_60	UKBB	J10_TONSILLITIS	2.95160238843666	-12.1439403013858	-12.1445638234466	1.5328511309271	1.28103369613913	2.40035730706855	0.715607165002335	944.799631177681	937.332305592964	1.00448758208015	1.00398834041324	0.711650046584648	3.71359150115689e-05	0.989744708444868	0.989662482760643	0.127009100703987	0.201975034972678	0.000743684871427009	421	45169	227	230	230	239	220	144	3	2	2	3	3	2	44701	44698	44698	44689	44708	44784	659	660	660	659	659	660
NAFLD	50_60	UKBB	J10_UPPERDIS	1.33937427942322	1.54274917124237	1.4133916017559	1.36784194467548	1.68148504575951	1.41307973658214	0.584545772187499	0.387120493112736	0.455092681626789	0.50683580951448	0.415337503570927	0.710964181164508	0.0219456185783483	6.74258194572996e-05	0.00189814727086443	0.00695926813538026	5.15516197892732e-05	0.0468610326919702	2151	47614	1559	1451	1202	1002	783	373	19	18	15	11	8	2	47479	47587	47836	48036	48255	48665	708	709	712	716	719	725
NAFLD	50_60	UKBB	J10_UPPERINFEC	1.13349889148479	0.672855454481874	0.9623852714738	0.892249793879211	1.48349263559838	1.82855630250464	0.508616592361526	0.455036284586905	0.41666186859762	0.454844873104142	0.325361998506505	0.415053127117883	0.025841060857567	0.1392244490861	0.0209019297069536	0.0498023890829231	5.12721026405663e-06	1.05493528560414e-05	3634	46299	2517	2391	2150	1929	1556	761	18	17	20	17	15	6	46711	46837	47078	47299	47672	48467	687	688	685	688	690	699
NAFLD	50_60	UKBB	J10_VASOALLERRHIN	1.85355535104583	1.63178892571031	1.4734965394652	0.908154461289342	2.56262295685765	-11.1593843108359	0.71404099914331	0.583731108287819	0.71271208320188	1.00388091606747	0.415988173213935	556.355310104782	0.00943526240077423	0.00518281226435145	0.0386917785088398	0.365654221136207	7.25951237437755e-10	0.983997090920512	890	46914	624	581	472	413	337	174	10	9	8	6	6	0	46482	46525	46634	46693	46769	46932	688	689	690	692	692	698
NAFLD	50_60	UKBB	J10_VIRALPNEUMO	3.27454529347765	2.58751655201165	4.26306340224737	-8.15858121131889	-8.17737083310325	-8.27536544809109	0.712543513699208	1.00343088556948	1.0037961412272	985.603415946484	1257.74083106549	2103.11372539423	4.31562943449149e-06	0.00991816475283379	2.16708597780925e-05	0.993395384450761	0.994812482979257	0.99686047919896	173	52076	168	121	16	4	2	1	4	2	1	0	0	0	51385	51432	51537	51549	51551	51552	692	694	695	696	696	696
NAFLD	50_60	UKBB	J10_VOCALLARYNX	-13.1628234078469	2.64582229132851	0.819537981747138	1.01179875876037	-13.1710895808	-13.176834563324	1406.87403433612	0.389101042455808	1.00389371700921	1.00362094543444	1139.67325206699	1746.90999906808	0.992535038606279	1.04740152883871e-11	0.414294661920964	0.313383268974986	0.990779133337408	0.99398166295457	775	46857	549	513	456	375	294	141	8	9	2	1	0	0	46386	46422	46479	46560	46641	46794	689	688	695	696	697	697
NAFLD	50_60	UKBB	JOINTPAIN	-12.1203448013365	2.32136198373256	2.65116493265829	2.66386099144363	3.01953689496793	-12.1502798397553	906.666537360944	0.511225081729045	0.511392570723659	0.586919925944925	0.509719075953689	1434.62905261337	0.989334173516641	5.60457855009445e-06	2.16935917420083e-07	5.6598655220453e-06	3.1434942433967e-09	0.993242570418345	982	44614	787	676	495	362	243	118	9	11	11	7	4	0	44393	44504	44685	44818	44937	45062	407	405	405	409	412	416
NAFLD	50_60	UKBB	K11_ABSCANAL	-11.4855098725196	3.32773568539925	-11.4715695522663	-11.4734709314328	2.79351798215435	3.60047500260106	1607.47853257552	0.719149817015227	1177.0617225868	1266.06587434668	1.00746988901249	1.0063772529463	0.994299125716944	3.70429541243438e-06	0.992223990328175	0.992769428353394	0.00555753381377656	0.000346684848184775	178	38386	118	117	111	97	71	33	2	2	2	2	2	1	38133	38134	38140	38154	38180	38218	311	311	311	311	311	312
NAFLD	50_60	UKBB	K11_ACUTGASTR	-10.6422709647162	3.15099610157398	4.27572919443069	-10.6295717816632	-10.671879669259	-10.657955484888	1371.89643394837	1.00740008507213	0.717893920611063	1582.08888846905	1571.34050567446	2294.03085142057	0.993810597999499	0.00176090175035031	2.58589834987284e-09	0.994639297787315	0.994581147413109	0.996293080568791	107	40572	88	80	57	33	23	10	3	3	2	0	0	0	40263	40271	40294	40318	40328	40341	325	325	326	328	328	328
NAFLD	50_60	UKBB	K11_ACUTPANC	5.0540153965754	4.22211729980476	2.72604832923513	3.12153653679851	3.04133878040652	-9.2540479819575	0.348052630780965	0.41885646862995	1.00448989000765	1.00428992434073	1.00358800003794	773.74233406443	8.94122277264308e-48	6.76535969111073e-24	0.00665035863010331	0.00188228994696421	0.00244177105530698	0.990457435690714	205	51191	158	122	93	61	46	21	17	8	3	2	1	0	50681	50717	50746	50778	50793	50818	540	549	554	555	556	557
NAFLD	50_60	UKBB	K11_ADHE	-11.5860175356806	-11.5809271005471	-11.5901922368574	3.71739234874311	-11.5255379666056	-11.5237227487248	1957.71487062144	1528.00071652045	1897.40968534105	1.00718549232625	2496.16481280332	4250.75667283208	0.995278040388124	0.993952781324557	0.995126209165613	0.00022348692022217	0.996315941929931	0.997836952357104	107	38454	90	70	48	41	23	9	0	1	1	1	0	0	38157	38177	38199	38206	38224	38238	314	313	313	313	314	314
NAFLD	50_60	UKBB	K11_ALCOLIV	7.75498521917089	6.45679366369853	7.0189759302584	-10.4187309865265	-10.3627254720986	-10.4631505872465	0.426016527298381	0.580250716636397	0.572541151056246	3476.54565766669	4508.44755874608	7375.85189942803	4.84271028850686e-74	9.20888927955673e-29	1.4971656458836e-34	0.997608852875083	0.998166053553054	0.99886814653754	123	53628	94	61	38	25	15	4	16	7	4	0	0	0	53605	53638	53661	53674	53684	53695	36	45	48	52	52	52
NAFLD	50_60	UKBB	K11_APPENDACUT	-12.1695451120274	-12.1683870003972	2.35113191520742	-12.1740387747469	-12.174336006984	-12.1777353221077	1219.03703590442	908.555511466172	0.711608482643105	1127.62832481055	1069.48011596174	1751.64467860131	0.992034917238585	0.98931416105643	0.000953265883553784	0.991386090012686	0.990917545067192	0.994453013874257	350	54353	253	232	188	160	125	58	2	2	2	0	0	0	53635	53656	53700	53728	53763	53830	813	813	813	815	815	815
NAFLD	50_60	UKBB	K11_APPENDIX	1.84320554936358	1.26783045463936	2.14315180834067	-11.5610859789611	-11.5595692239834	-11.5542273978266	1.00403497326796	1.00298658461114	0.711849972389138	754.72190873315	728.600191768245	1158.60760022091	0.0663875147616424	0.206210198175966	0.00260664202958142	0.987778211867187	0.987341734191582	0.992043219077952	419	54414	300	275	230	190	147	67	4	3	2	0	0	0	53716	53741	53786	53826	53869	53949	813	814	815	817	817	817
NAFLD	50_60	UKBB	K11_BILIAOTH	3.98608390135831	3.90153871507869	3.60450375620533	-9.68192139321365	4.91569488521286	-9.69436550918802	0.585891231818755	0.508766954263666	0.71317707837467	693.024487359142	0.584513697901509	1351.31588537304	1.02140287930742e-11	1.73861260144243e-14	4.32312305285036e-07	0.98885349009137	4.10401513544143e-17	0.994276010293392	196	51341	168	113	75	50	25	10	9	7	3	1	3	0	50813	50868	50906	50931	50956	50971	547	549	553	555	553	556
NAFLD	50_60	UKBB	K11_CARIES	-12.2286528365804	0.978711400606894	2.36630914546623	-12.2322422103643	2.58818197016006	3.4391151113451	1018.41655670156	1.0031099237324	0.583089968669657	1004.76401474699	0.582218321416983	0.581991687563415	0.990419618793611	0.329224494362953	4.94475306826094e-05	0.990286598668004	8.77364420284672e-06	3.43737876463014e-09	580	51877	427	386	305	229	174	87	5	6	6	4	6	3	51298	51339	51420	51496	51551	51638	727	726	726	728	726	729
NAFLD	50_60	UKBB	K11_CARIES_1	-12.2034996272041	0.891140494382803	2.28125504685291	-12.2066663458645	2.49903836545576	3.35158963795617	958.887608813751	1.00271029196864	0.582347644328026	943.465424002555	0.581618797060527	0.581419265665184	0.989845816122713	0.374147251580253	8.9530585951768e-05	0.989677163941306	1.73363751529012e-05	8.19017137370671e-09	580	55281	427	386	305	229	174	87	5	6	6	4	6	3	54603	54644	54725	54801	54856	54943	826	825	825	827	825	828
NAFLD	50_60	UKBB	K11_CARIES_INCLAVO	-12.2034996272041	0.891140494382803	2.28125504685291	-12.2066663458645	2.49903836545576	3.35158963795617	958.887608813751	1.00271029196864	0.582347644328026	943.465424002555	0.581618797060527	0.581419265665184	0.989845816122713	0.374147251580253	8.9530585951768e-05	0.989677163941306	1.73363751529012e-05	8.19017137370671e-09	580	55281	427	386	305	229	174	87	5	6	6	4	6	3	54603	54644	54725	54801	54856	54943	826	825	825	827	825	828
NAFLD	50_60	UKBB	K11_CHOLECYST	3.65027171178561	2.63061178185577	-11.7153915336027	2.51473034494538	-11.6905480966012	3.98957906766115	0.586702812662932	0.713339813626102	1065.13915803148	1.00438336065505	1241.32419297424	0.712980922310242	4.91888528252898e-10	0.000226254636789	0.991224300140039	0.0122882926387515	0.992485790576439	2.19819163457202e-08	303	51261	235	205	163	122	77	36	5	4	2	2	2	2	50789	50819	50861	50902	50947	50988	535	536	538	538	538	538
NAFLD	50_60	UKBB	K11_CHOLELITH	3.74970514418963	2.78032251669531	1.96799617181185	2.02056926944267	2.26636845942584	2.66798376676729	0.231721975851844	0.271859302959937	0.455210909160104	0.507235822216782	0.454524944028938	0.582921888072063	6.76577840833251e-59	1.49997861507606e-24	1.53738751671841e-05	6.79102802110555e-05	6.15670602212131e-07	4.71883724596253e-06	1669	52379	1282	1134	861	665	462	207	48	29	16	11	8	3	52103	52251	52524	52720	52923	53178	615	634	647	652	655	660
NAFLD	50_60	UKBB	K11_CHRONGASTR	3.84009752788453	2.6352543365087	-11.7902132303674	2.9277427676523	2.98228452708185	4.42987476544486	0.515868316639893	0.71698807143459	1143.41862928891	1.00732929910429	1.00643287547086	0.713665794692869	9.77191115094512e-14	0.000237429853124751	0.99177286239367	0.00365566304650375	0.00304436436903552	5.39328792581751e-10	359	40875	298	242	179	105	72	28	7	5	4	4	3	2	40588	40644	40707	40781	40814	40858	341	343	344	344	345	346
NAFLD	50_60	UKBB	K11_COELIAC	-11.1566323721719	2.2450461665121	-11.1583049488191	2.52384005130515	2.43085416245167	-11.1358910059582	1062.47670835063	1.00433507812672	882.819799903751	1.00356095732591	1.00293365822548	1465.1917337119	0.991621895269945	0.0253940043700651	0.989915493285978	0.0119071333035008	0.0153614415045841	0.993935899473324	208	52545	155	132	116	94	73	32	2	2	2	2	1	0	51907	51930	51946	51968	51989	52030	689	689	689	689	690	691
NAFLD	50_60	UKBB	K11_CONSTIPATION	2.1501998285513	2.41467417875346	2.52983334626011	2.01520522049458	2.3356902606844	-11.1444955020995	0.454899385310351	0.311425321626826	0.34231747784644	0.50580536067395	0.452889627768127	593.7210796385	2.28131595139146e-06	8.9308012466531e-15	1.46483450866774e-13	6.77216410092533e-05	2.50528594631141e-07	0.985024114740459	1576	54674	1253	1045	771	563	370	163	26	24	17	9	5	0	54186	54394	54668	54876	55069	55276	785	787	794	802	806	811
NAFLD	50_60	UKBB	K11_CROHN	3.05302115580253	3.64093076533321	2.7295790671389	2.88703552126168	2.90547302542985	-8.2233638058608	1.0045750713324	0.584388285649566	1.00357274319806	1.00359347070875	1.00373918452962	517.94018239417	0.00237272702933712	4.65459272535009e-10	0.00653092251143474	0.00401859749612024	0.00379582233558898	0.98733247662715	153	52326	109	94	76	66	49	17	5	4	3	2	1	0	51658	51673	51691	51701	51718	51750	707	708	709	710	711	712
NAFLD	50_60	UKBB	K11_DIAHER	2.45830738909715	2.19886967513222	2.38604718236697	2.00852487945698	2.59716888178506	2.44693849855586	0.291377946828848	0.256144815747559	0.270760282091118	0.386418564305839	0.325301632522245	0.582153228320049	3.2604882641553e-17	9.12493759639846e-18	1.22497577143599e-18	2.01665229924891e-07	1.41804999010364e-15	2.63103841703091e-05	2755	48373	2310	1969	1447	996	595	214	55	44	29	20	13	3	48190	48531	49053	49504	49905	50286	573	584	599	608	615	625
NAFLD	50_60	UKBB	K11_DISORD_TEETH	-11.1547984067664	2.13058021282518	2.31280140337183	2.58373555136142	2.70507780506087	2.82089472228015	711.138741959807	0.711892166695113	0.711769417030199	0.711346478008074	0.71062567331112	1.00249360194243	0.987485035002134	0.00276393514389296	0.00115661380188405	0.000281041411202355	0.000140882233306094	0.004894779633643	382	51843	304	266	213	157	99	45	5	6	6	4	3	1	51183	51221	51274	51330	51388	51442	733	732	732	734	735	737
NAFLD	50_60	UKBB	K11_DIVERTIC	1.36380338810188	1.98851078965565	2.3398193871664	2.29832673672164	2.44505892036064	2.58916429920683	0.459637110477402	0.255035778732897	0.260970450786027	0.388495987921107	0.417009277443095	0.711628695020431	0.00300593134700948	6.34024967935887e-15	3.07923890894744e-19	3.29945333858029e-09	4.53702092295536e-09	0.000274375342427301	3461	42745	3150	2711	1983	849	456	137	46	42	28	13	8	2	42578	43017	43745	44879	45272	45591	432	436	450	465	470	476
NAFLD	50_60	UKBB	K11_DULC	3.5183167247473	3.26084022271304	2.55725073841168	-11.4490412196874	-11.3987265600533	-11.3530167412834	0.719246618767691	0.589901444136802	1.00688803159251	1282.22479644259	1294.90284395213	2348.69353537147	9.99842518507358e-07	3.24324609257885e-08	0.0110929571097684	0.992875748569052	0.992976499726838	0.996143233944798	260	40706	209	186	140	102	65	22	6	4	1	0	0	0	40418	40441	40487	40525	40562	40605	333	335	338	339	339	339
NAFLD	50_60	UKBB	K11_EMBIMPACT_TEETH	2.93524863939842	-11.180026314849	3.10177728717037	-11.1826045459013	-11.175265178017	-11.1736882744445	1.00421663300338	858.810757611004	0.712443804677236	924.781659087986	836.124243639012	1149.63425746522	0.00346761430422109	0.989613406261258	1.33849689575474e-05	0.990352090145929	0.989336146930124	0.992245209343386	180	55471	110	95	98	91	77	46	3	2	2	0	0	0	54705	54720	54717	54724	54738	54769	833	834	834	836	836	836
NAFLD	50_60	UKBB	K11_ENERCOLNONINF	1.87043126622414	1.99535534703342	1.77190234425342	2.34494801698199	2.19693707644811	2.87371088711144	0.50735208504774	0.362161042232468	0.454026442473223	0.385989215753046	0.384757868600596	0.384137092023359	0.00022722253626941	3.5969026273181e-08	9.5148659644816e-05	1.23860610915824e-09	1.13028553496686e-08	7.37865072098793e-14	1684	53351	1282	1099	866	670	523	285	20	21	20	17	13	7	52979	53162	53395	53591	53738	53976	754	753	754	757	761	767
NAFLD	50_60	UKBB	K11_FIBROCHIRLIV	6.33343869273982	6.97026633323562	6.64413351733795	6.41190771711489	6.30405663592663	6.69636196239634	0.762389769577335	0.492737997238365	0.759706062941036	1.03890717246584	1.03972217139387	1.04321316284834	9.78629285446977e-17	1.97717034628733e-45	2.21709106995096e-18	6.75249201376893e-10	1.33429050584174e-09	1.37192559003158e-10	116	53673	93	64	34	23	14	9	11	10	4	2	2	1	53633	53662	53692	53703	53712	53717	52	53	59	61	61	62
NAFLD	50_60	UKBB	K11_FISSANAL	-13.5956905855774	-13.5872936887087	-13.5757893940118	1.97688270492033	-13.5555134953958	-13.5225740746885	2904.25169791156	1994.88511224995	2137.77502915023	1.00733951203009	2223.00496142322	3212.45128288759	0.996264871946624	0.994565597802849	0.994933124484045	0.0497067354757148	0.995134663173563	0.996641374370238	468	38479	323	324	288	233	183	93	1	1	1	1	0	0	38310	38309	38345	38400	38450	38540	313	313	313	313	314	314
NAFLD	50_60	UKBB	K11_FISTULA	-12.5761429644983	-12.5707026009735	-12.5654271001583	2.0892439726832	-12.5538499108441	-12.5418004243221	1277.1087707521	901.210326490213	961.090381512643	0.711365508468703	1014.73220984533	1473.44545738512	0.992143074759062	0.988870917265307	0.989568645300192	0.0033145897858408	0.990129151892491	0.993208579226817	511	54979	360	352	308	246	192	95	1	2	2	2	0	0	54310	54318	54362	54424	54478	54575	819	818	818	818	820	820
NAFLD	50_60	UKBB	K11_FUNCDYSP	2.58080353877158	2.78846500283226	2.14348860863132	3.17293619849081	2.38338017372295	3.56862019663843	0.590888661156075	0.394838417419617	0.588566270645736	0.394564559241498	0.587168356597024	0.511009528955375	1.25582097508422e-05	1.63775958980199e-12	0.000270652668039463	8.86622293704999e-16	4.9260384154173e-05	2.8797503176089e-12	1124	41150	832	754	622	518	381	162	18	17	11	12	7	4	41080	41158	41290	41394	41531	41750	344	345	351	350	355	358
NAFLD	50_60	UKBB	K11_GALLBILPANC	3.67006893627687	2.71773347820031	2.21448035116908	2.02255757349902	2.5195569024464	2.74963454454771	0.211535021962358	0.249730569882449	0.36314734343702	0.454828447407728	0.362083232980533	0.505824396494335	1.98280779579542e-67	1.394300122621e-27	1.07389225736468e-09	8.71353478059136e-06	3.43909849901999e-12	5.45061960935433e-08	2078	52940	1620	1376	1029	783	540	241	60	37	22	14	12	4	52684	52928	53275	53521	53764	54063	654	677	692	700	702	710
NAFLD	50_60	UKBB	K11_GALLBLAOTH	-12.144439483238	-12.1348312169287	2.31012552321546	2.57443503819366	2.46843112880059	-12.1536854425794	1523.02683442761	1191.68925614078	1.00483038667067	1.005161922189	1.00414222932703	2782.84501324129	0.993637828395118	0.991875375982091	0.0215037828720175	0.0104307008552377	0.0139616528742031	0.996515362121071	287	51248	226	194	142	115	85	35	2	2	2	1	1	0	50770	50802	50854	50881	50911	50961	537	537	537	538	538	539
NAFLD	50_60	UKBB	K11_GASTRODUOULC	3.92161403031314	2.82244559726596	2.23736026439246	2.94383243104168	-11.9282767850889	-11.8649707035505	0.374771310461453	0.460963371944807	0.716089312176521	0.588493816003536	990.461713422297	1667.11811367682	1.26379082565319e-25	9.18711409825002e-10	0.00178158923061158	5.66454389844829e-07	0.990391190596305	0.994321459924421	690	41148	549	493	366	271	187	64	15	9	5	3	0	0	40923	40979	41106	41201	41285	41408	351	357	361	363	366	366
NAFLD	50_60	UKBB	K11_GIBLEEDING	1.59296902275889	1.69340974174414	2.73899354030828	2.44782871130756	1.31048708968246	2.65872842492142	0.583637282232694	0.415689820266371	0.288356193931382	0.385796221857016	0.710812384762036	0.71059468593962	0.00634531764455207	4.62653270468002e-05	2.12636096950383e-21	2.2260646069771e-10	0.0652346080599887	0.000182885833099869	1657	53813	1325	1147	895	642	416	155	22	21	22	10	4	2	53382	53560	53812	54065	54291	54552	741	742	741	753	759	761
NAFLD	50_60	UKBB	K11_GINGIVITIS_PERIODONTAL	-11.1543066526368	-11.152764982144	2.60678010096672	-11.1668120155679	2.90092580577502	-11.1869057325376	1272.49811600042	906.951869733982	1.00354725265724	1120.8185861655	1.00268385475626	1631.4640702824	0.993006091733311	0.990188680322292	0.00938871086256947	0.992050738977777	0.00381385767190661	0.994528969663449	142	51656	101	93	84	62	43	25	2	2	2	1	1	0	50979	50987	50996	51018	51037	51055	716	716	716	717	717	718
NAFLD	50_60	UKBB	K11_GULC	3.85456040611873	2.74243610372722	1.93872367889344	3.37257837012472	-11.9237519092041	-11.8721020442525	0.464623245648314	0.588123254731579	1.0067002468823	0.589047690360403	1154.69227290802	1975.17051846154	1.0758595979758e-16	3.11588022215377e-06	0.054126827292217	1.03144172627546e-08	0.991760914401173	0.995204206523238	483	40950	386	345	254	187	135	46	9	6	4	3	0	0	40693	40734	40825	40892	40944	41033	345	348	350	351	354	354
NAFLD	50_60	UKBB	K11_HERING	-13.3113095309425	-13.3100266651614	1.24949996878818	1.61602882763018	0.924257136360111	2.39497184099567	1188.70791151564	882.008829316197	0.714281156238903	0.71452227668872	1.00465430146357	0.713220987286855	0.991065369140109	0.987959914491211	0.0802372549883944	0.0237164816970867	0.357585670052733	0.000785182643939743	1217	46694	967	865	654	475	331	157	3	5	6	5	3	2	46442	46544	46755	46934	47078	47252	499	497	496	497	499	500
NAFLD	50_60	UKBB	K11_HERNIA	2.10381180389328	1.78329796065869	2.00564309543707	1.85888015182592	2.14871239852924	2.07546335178339	0.272252193465088	0.243042939463219	0.248799895911701	0.311793087943179	0.287424736018586	0.453304713257748	1.0973302501975e-14	2.17818499003257e-13	7.55059527293253e-16	2.49317114844482e-09	7.67710105800939e-14	4.68284033238405e-06	4480	49710	3619	3150	2411	1738	1123	475	63	53	38	29	18	5	49905	50374	51113	51786	52401	53049	603	613	628	637	648	661
NAFLD	50_60	UKBB	K11_IBD	2.78696581040142	2.89419243804756	2.8177058194904	2.06620129096792	2.07322297601314	3.25068262159746	0.712934159958045	0.506747256830464	0.582421581543878	1.00292644481363	1.00250859255244	1.003351386972	9.2621851318799e-05	1.12107523328489e-08	1.31208550933001e-06	0.0393820710148091	0.0386367208980402	0.0011960319879026	329	54977	255	220	171	128	89	33	8	7	4	2	2	1	54224	54259	54308	54351	54390	54446	819	820	823	825	825	826
NAFLD	50_60	UKBB	K11_IBS	3.06592828753249	1.74645801387747	1.89866514229592	1.68661623731013	2.23555929311328	1.63608278773371	0.426025188160745	0.587680530975423	0.587836013752065	0.715930555754693	0.511093443669001	1.00539407456429	6.17373851869012e-13	0.00296077503219502	0.00123823501575752	0.0184809872970811	1.21950377536298e-05	0.103672340058383	1214	39077	836	783	669	577	472	237	14	9	8	7	5	1	39101	39154	39268	39360	39465	39700	340	345	346	347	349	353
NAFLD	50_60	UKBB	K11_ILEUS	2.12211914148821	2.71786253139398	2.64644614815425	3.07786068903059	2.44721859497188	-10.0709020050891	1.00702209264637	0.587569793662134	0.715979245095044	0.715399759556151	1.00539079952478	1071.86937370753	0.0350897351569427	3.73516476920949e-06	0.000218798055187462	1.69038171806538e-05	0.0149289992678096	0.992503471788029	480	38987	402	308	221	153	106	35	7	7	5	3	1	0	38728	38822	38909	38977	39024	39095	330	330	332	334	336	337
NAFLD	50_60	UKBB	K11_IMPACTED_TEETH	2.97272274819318	-11.1841354887363	3.13631138207329	-11.186887828194	-11.1776086580916	-11.175187149862	1.00431224672396	872.85984460998	0.712224452484018	947.925835144125	855.284449449531	1223.98556815159	0.00307680310095834	0.989776818219763	1.06496901369285e-05	0.990584033512574	0.989572840339269	0.992715285502808	169	55486	107	92	94	86	72	42	3	2	2	0	0	0	54711	54726	54724	54732	54746	54776	834	835	835	837	837	837
NAFLD	50_60	UKBB	K11_INTESTOTH	1.53973783881001	1.92999694062417	1.85810874174704	1.86540708215178	1.97130192728272	1.67510738203904	0.284843077851964	0.185953517586182	0.212168220378495	0.272671312953719	0.263508031250216	0.454440914667501	6.46043318377183e-08	3.09249269175982e-25	1.99248715899587e-18	7.8516245552719e-12	7.37627034872195e-14	0.000227731216592628	8669	45814	7164	6396	5053	2855	1952	882	90	82	57	34	21	5	46745	47513	48856	51054	51957	53027	484	492	517	540	553	569
NAFLD	50_60	UKBB	K11_LICHEN_PLANUS_WIDE	-11.994232798895	-11.9955453091395	-11.9879842339307	-11.9900139689063	-11.9905390325245	-12.0020387491936	1618.33129053735	1152.17292346302	1349.48779518189	1606.8625340993	1508.93358260659	2777.01681403295	0.994086547289777	0.991693184850011	0.992912198414458	0.994046436423539	0.993659783706846	0.996551619149212	145	55486	122	112	83	54	45	17	0	0	0	0	0	0	54671	54681	54710	54739	54748	54776	838	838	838	838	838	838
NAFLD	50_60	UKBB	K11_LIP_ORAL_MUCOSA	1.88271125181372	-12.5084890634371	1.59702574983856	-12.5122522225338	-12.5122097326561	-12.5248057438635	1.00403496335229	963.333629347149	1.00336324539874	1339.62421561077	1361.88606429084	2228.50728449748	0.060772763091169	0.98964008983045	0.11145829598678	0.992547770038271	0.992669608137732	0.995515699414941	418	51878	336	307	233	168	111	54	1	0	1	0	0	0	51236	51265	51339	51404	51461	51518	723	724	723	724	724	724
NAFLD	50_60	UKBB	K11_MALABSORB	2.60031336544247	2.01030088080829	-11.1617543454114	2.99296464548164	2.22931750889324	-11.1542975293774	1.00512197537669	1.00428639956754	793.696195301709	0.712430246806083	1.00328112160775	1222.95562669052	0.0096798034066289	0.0453147781731115	0.988779714482522	2.656641572774e-05	0.0262814965975757	0.992722778980213	254	52585	180	160	143	122	97	45	4	3	3	3	1	0	51962	51982	51999	52020	52045	52097	693	694	694	694	696	697
NAFLD	50_60	UKBB	K11_OESITIS	2.8593426929595	2.50153237148749	2.97478434872835	2.94015051611836	3.06776193351111	2.59014551387726	0.515070678332967	0.460392127539707	0.422626665050519	0.511769775063736	0.510248421333599	1.00510966834156	2.83455886468458e-08	5.52648382769678e-08	1.93903177742554e-12	9.18857956898946e-09	1.82919710962331e-09	0.00996682907905041	936	41258	757	651	490	352	220	88	19	17	13	8	5	1	41059	41165	41326	41464	41596	41728	359	361	365	370	373	377
NAFLD	50_60	UKBB	K11_OESITIS_ADVERSE	2.32628859749704	1.97270077935076	2.45093843717633	2.41422464516628	2.55399046635115	2.06428242890296	0.50684293348184	0.453340285324496	0.414924177916581	0.505476296084788	0.50472849983516	1.00236376461974	4.43751010992253e-06	1.35222209693249e-05	3.48488945016378e-09	1.78693611876467e-06	4.18976635998985e-07	0.0394545519193015	936	54423	757	651	490	352	220	88	19	17	13	8	5	1	53790	53896	54057	54195	54327	54459	793	795	799	804	807	811
NAFLD	50_60	UKBB	K11_OESOBST	2.96006444268903	-12.204278186508	2.77031913863884	-12.2025625786028	-12.2253664864135	-12.2379277488577	1.00868176861894	1561.20157864487	1.00717515197476	2291.85067297508	2757.07110624398	3872.57097221451	0.00333991868141769	0.993762813144224	0.00594892668706169	0.995751821705714	0.996462042933029	0.997478564647398	231	40787	201	159	115	73	42	17	2	1	1	0	0	0	40490	40532	40576	40618	40649	40674	325	326	326	327	327	327
NAFLD	50_60	UKBB	K11_OESSTODUO	2.7469259998485	2.18401319947803	2.38848409934569	2.51835396887806	2.24119122131163	2.45272786710145	0.211113240482286	0.208406029672528	0.214339927889814	0.23299748389549	0.273146727433537	0.387785090723414	1.05085520629789e-38	1.07188707587363e-25	7.70833497355564e-29	3.13748673364548e-27	2.30434083821542e-16	2.53286853863281e-10	6498	45961	5185	4546	3482	2522	1699	692	104	79	59	41	21	7	46711	47350	48414	49374	50197	51204	459	484	504	522	542	556
NAFLD	50_60	UKBB	K11_OESULC	-11.9307402352558	2.9891699614633	2.18627757841357	2.50461326838266	3.75916463908028	-11.8754179142276	1313.89779247818	0.588812482112091	1.00686037113904	1.00734921606919	0.51231371406893	2014.84019892214	0.992754974800414	3.84233109223422e-07	0.0299023765200455	0.0129064369104098	2.17421360484516e-13	0.995297315512968	362	40744	291	254	187	135	103	46	4	4	4	5	4	0	40473	40510	40577	40629	40661	40718	338	338	338	337	338	342
NAFLD	50_60	UKBB	K11_OESULC_ADVERSE	-11.2015206263042	2.36701425909974	1.59954773476595	1.92738180080252	3.17890582902198	-11.1996588783458	684.342530387912	0.582094253699073	1.00279326917054	1.0030406167106	0.505091386781241	1082.34994731275	0.9869405730424	4.7749818576094e-05	0.110691616594008	0.0546637732859755	3.09938527355223e-10	0.991744005287615	362	55194	291	254	187	135	103	46	4	4	4	5	4	0	54442	54479	54546	54598	54630	54687	819	819	819	818	819	823
NAFLD	50_60	UKBB	K11_ORAL	1.74051492890686	1.5817264256443	1.80538976638511	1.37645411888043	2.15717995794873	1.88532246368328	0.455140539992166	0.361879620715327	0.361895655314489	0.505801844667079	0.340895361913373	0.581861182734481	0.000131236609029677	1.23756143666323e-05	6.07861669625566e-07	0.006501966837047	2.48386956059598e-10	0.00119463269604961	2403	52949	1819	1636	1322	1020	739	361	22	21	19	13	12	3	52745	52928	53242	53544	53825	54203	766	767	769	775	776	785
NAFLD	50_60	UKBB	K11_OTHABDHER	-11.2233515762426	-11.214230275184	3.11972714978046	-11.2078361669764	-11.2105173832426	-11.278077976902	1569.60842730609	1145.95205202643	1.00531767350247	1421.4038468837	1335.32500598067	1800.3918099869	0.994294842917967	0.992192065652128	0.00191423909139004	0.993708707914097	0.993301560573954	0.995001896036244	107	45580	83	75	60	49	34	17	1	1	1	0	0	0	45119	45127	45142	45153	45168	45185	484	484	484	485	485	485
NAFLD	50_60	UKBB	K11_OTHANRECT	1.068802844511	2.12241454324749	1.78839521242136	2.05399724808601	1.79417615079812	2.51240872539666	0.717453245298088	0.320896105555102	0.42222637009003	0.459778494844061	0.509802094055374	0.508990638987181	0.136298461730721	3.74011066472137e-11	2.2791051984158e-05	7.91898440042601e-06	0.000432592308494004	7.97162774113767e-07	2504	40091	1983	1820	1466	933	666	347	21	21	16	12	8	4	40244	40407	40761	41294	41561	41880	347	347	352	356	360	364
NAFLD	50_60	UKBB	K11_OTHDIG	1.64933726370392	1.87207185464877	2.50903167117497	2.55111988537666	1.73229959995628	2.25598823034768	0.506933382276848	0.342118605312067	0.288019152960316	0.32522978287362	0.505115633598123	0.710431406913148	0.00113969375939818	4.44993302835577e-08	3.00313533364418e-18	4.36230375868497e-15	0.000604670018474622	0.00149568871946278	2058	54197	1631	1413	1106	811	536	212	29	27	27	15	6	2	53839	54057	54364	54659	54934	55258	756	758	758	770	779	783
NAFLD	50_60	UKBB	K11_OTHDISDIG	1.57619659202173	1.83062036691734	2.72216942596901	2.42748126569324	1.29537189060532	2.63857642390141	0.583597242431403	0.385980816709861	0.288315802832537	0.38576862045451	0.710794110749646	0.710577998312753	0.00691668063433987	2.10809832167112e-06	3.67045511722909e-21	3.12225223882152e-10	0.0683898984309488	0.00020458877674042	1688	53830	1350	1167	910	655	422	157	23	22	22	10	4	2	53404	53587	53844	54099	54332	54597	741	742	742	754	760	762
NAFLD	50_60	UKBB	K11_OTHDISOES	3.10845643537811	2.8451656647187	3.05816641474106	2.82003874056894	3.05576881257908	-9.08193697343069	0.514687613904314	0.460397395806689	0.51221473311798	0.715750295530536	0.71428756357742	784.084439108002	1.54591412733249e-09	6.41812361978596e-10	2.36560559492661e-09	8.14898777907878e-05	1.88524754417721e-05	0.99075842485331	681	41425	589	472	315	206	118	29	16	12	7	4	2	0	41150	41267	41424	41533	41621	41710	351	355	360	363	365	367
NAFLD	50_60	UKBB	K11_OTHDISSTOMDUOD	3.36719345455889	2.22319676754576	3.02323873813817	2.39013258907019	3.25919649090281	-10.2103358126659	0.371143544405611	0.510444708740139	0.4211080911472	0.714489078774076	0.509135619046566	740.126864720419	1.16335260426952e-19	1.32817155394303e-05	7.00967265986444e-13	0.000822134131277105	1.53927461690961e-10	0.988993223596084	987	41848	834	669	447	296	171	64	22	15	12	6	4	0	41597	41762	41984	42135	42260	42367	382	389	392	398	400	404
NAFLD	50_60	UKBB	K11_OTHENTERCOL	1.66501067970036	2.08659503251233	1.84905349385114	2.41355598984288	2.37012007361252	2.88335319676032	0.584182470509502	0.362342392122153	0.454169012645321	0.386146378396829	0.360923193706211	0.384120831272377	0.00436979069501292	8.48003684516637e-09	4.67536174638476e-05	4.09493325040931e-10	5.1398797933692e-11	6.07893104453357e-14	1547	53213	1169	1002	801	623	494	279	19	22	21	18	14	7	52821	52988	53189	53367	53496	53711	751	748	749	752	756	763
NAFLD	50_60	UKBB	K11_OTHFUNC	2.39750443063584	2.63349227588153	2.6704710824748	2.02453676739272	2.28436891473839	-12.1002645640762	0.422387832809709	0.295163627350014	0.332298568153746	0.510020765460947	0.456929431488779	975.299690108826	1.37821491743489e-08	4.57348598564693e-19	9.25462125837519e-16	7.20180726239361e-05	5.75116549481728e-07	0.990101128199522	1889	40350	1485	1253	955	720	502	213	29	27	18	9	5	0	40320	40552	40850	41085	41303	41592	405	407	416	425	429	434
NAFLD	50_60	UKBB	K11_OTHGASTR	2.69336458646641	2.50635078240446	2.70910389811742	2.60541807157494	3.14052881949579	1.50572819164678	0.308830435784707	0.262876049705419	0.277254124358831	0.34829763324077	0.283132280490097	1.0042327748022	2.75327068381138e-18	1.50835636978462e-21	1.4967722763216e-22	7.40765705650994e-14	1.37047385140825e-28	0.133774652075322	2825	43236	2323	2002	1483	999	647	251	53	44	32	22	15	1	43270	43591	44110	44594	44946	45342	415	424	436	446	453	467
NAFLD	50_60	UKBB	K11_OTHILEUS	3.25846395779262	3.16554181398089	-11.1693276432378	2.99974359904625	3.00380651129095	-11.0985440004248	0.717442191531912	0.587472191986694	935.939169062089	1.00597549714995	1.00575970379086	2201.68279585794	5.57814715321656e-06	7.10832187029898e-08	0.990478416921873	0.00286442054902791	0.00282094358568058	0.995977931326822	311	38774	258	193	130	85	64	23	6	4	2	2	1	0	38496	38561	38624	38669	38690	38731	325	327	329	329	330	331
NAFLD	50_60	UKBB	K11_OTHINT	2.04482412113631	2.39594179945873	2.26349940171303	2.44755645424033	2.42523844134319	-10.9628277538749	0.424301652507187	0.270890484125149	0.332811448240285	0.419896605201037	0.456556480359448	670.117700497819	1.44084627947931e-06	9.17844448872105e-19	1.03789840362146e-11	5.57771016506104e-09	1.08415024469818e-07	0.986947545414415	2366	40965	2065	1806	1354	675	424	144	36	33	21	11	5	0	40858	41117	41569	42248	42499	42779	372	375	387	397	403	408
NAFLD	50_60	UKBB	K11_OTHPERITON	2.87300102564608	2.36075184925921	1.34493858552484	1.77390883382467	-11.1377629413248	-11.1296737807155	0.506427569234635	0.50555022429247	1.00276822511994	1.00304690131329	686.873952639836	1202.65754282368	1.40257686822701e-08	3.01686476683686e-06	0.179847161699626	0.0769739570739413	0.987062750531346	0.992616295320477	559	55004	452	368	277	179	120	45	9	5	2	1	0	0	54293	54377	54468	54566	54625	54700	809	813	816	817	818	818
NAFLD	50_60	UKBB	K11_PANCOTH	4.93627981033731	3.80574723304131	3.60934035063554	-9.255875640821	3.69920902708525	-9.28866451966032	0.510941023247482	0.714060118503937	1.00846218760484	773.815880252122	1.00420710749294	1379.60365204296	4.40870189366513e-22	9.83591892752912e-08	0.000344840576322465	0.990456458235034	0.000229862609359189	0.994628003480336	108	51186	88	64	44	28	21	8	7	3	1	0	1	0	50665	50689	50709	50725	50732	50745	534	538	540	541	540	541
NAFLD	50_60	UKBB	K11_PERITON	2.78057515822603	2.27801730522982	1.25657695102494	1.67145330856619	-11.1421179849811	-11.1400176900415	0.506345597585518	0.505556757300478	1.00275935813211	1.00295549870197	632.624534379763	1135.2640659999	3.98631019498188e-08	6.6074285843228e-06	0.210162349032943	0.0956083184363089	0.985947961496929	0.992170715389937	618	55100	508	402	301	195	138	49	9	5	2	1	0	0	54388	54494	54595	54701	54758	54847	813	817	820	821	822	822
NAFLD	50_60	UKBB	K11_POSTOPDIS	-10.1863306197517	2.21631261401285	2.5336285268027	2.99686507368476	3.29022971244461	-10.1916966523409	635.728770526772	1.00337145834976	1.00345477358278	1.00363431526847	1.00359639771746	1203.49456147285	0.98721598180247	0.0271839963866644	0.011572938821637	0.00282640663367374	0.00104382869530301	0.993243259691794	191	52581	160	128	89	59	34	16	3	3	3	2	1	0	51922	51954	51993	52023	52048	52066	687	687	687	688	689	690
NAFLD	50_60	UKBB	K11_PULPITIS_1	2.81785446305244	1.01626407644724	-11.1660446428821	2.04818401166243	1.95386710607883	2.03709072925379	0.583203566622363	1.00287731038607	476.678829338799	0.711234196328113	0.710485651587718	1.00243861918173	1.35384041149182e-06	0.310893796563489	0.981311525970314	0.00397977603719003	0.00595871853371666	0.0421399782878444	515	54867	368	346	293	246	192	100	4	3	5	5	3	1	54191	54213	54266	54313	54367	54459	819	820	818	818	820	822
NAFLD	50_60	UKBB	K11_PULPITIS_2	1.70642295009988	1.03511585467334	1.2519994687068	1.49489483302928	2.10272624624719	2.89982733945755	0.711810414727186	0.711065256305666	0.711184908843487	0.71125112907755	0.504902126664344	0.504733862834862	0.0165164047785465	0.145468506474705	0.0783329683581167	0.035572375081186	3.11869527849501e-05	9.1779778351479e-09	1011	54500	735	681	557	442	339	173	7	8	9	8	8	4	53962	54016	54140	54255	54358	54524	807	806	805	806	806	810
NAFLD	50_60	UKBB	K11_PULPITIS_2_ONLYAVO	-12.2034996272041	0.891140494382803	2.28125504685291	-12.2066663458645	2.49903836545576	3.35158963795617	958.887608813751	1.00271029196864	0.582347644328026	943.465424002555	0.581618797060527	0.581419265665184	0.989845816122713	0.374147251580253	8.9530585951768e-05	0.989677163941306	1.73363751529012e-05	8.19017137370671e-09	580	55281	427	386	305	229	174	87	5	6	6	4	6	3	54603	54644	54725	54801	54856	54943	826	825	825	827	825	828
NAFLD	50_60	UKBB	K11_PULPITIS_4	2.81785446305244	1.01626407644724	-11.1660446428821	2.04818401166243	1.95386710607883	2.03709072925379	0.583203566622363	1.00287731038607	476.678829338799	0.711234196328113	0.710485651587718	1.00243861918173	1.35384041149182e-06	0.310893796563489	0.981311525970314	0.00397977603719003	0.00595871853371666	0.0421399782878444	515	54867	368	346	293	246	192	100	4	3	5	5	3	1	54191	54213	54266	54313	54367	54459	819	820	818	818	820	822
NAFLD	50_60	UKBB	K11_PULP_PERIAPICAL	2.93348109884911	1.13448462418998	-11.1655056862625	2.16244520744006	2.05730221241883	2.14266340546403	0.584225191713129	1.00332229868315	504.380205564643	0.71190650699537	0.711024752594907	1.00282294169713	5.13635872475986e-07	0.258169589109215	0.982338607006598	0.00238516950403039	0.00381056040405967	0.0326279495425579	515	51782	368	346	293	246	192	100	4	3	5	5	3	1	51200	51222	51275	51322	51376	51468	725	726	724	724	726	728
NAFLD	50_60	UKBB	K11_PULP_PERIAPICAL_INCLAVO	2.81785446305244	1.01626407644724	-11.1660446428821	2.04818401166243	1.95386710607883	2.03709072925379	0.583203566622363	1.00287731038607	476.678829338799	0.711234196328113	0.710485651587718	1.00243861918173	1.35384041149182e-06	0.310893796563489	0.981311525970314	0.00397977603719003	0.00595871853371666	0.0421399782878444	515	54867	368	346	293	246	192	100	4	3	5	5	3	1	54191	54213	54266	54313	54367	54459	819	820	818	818	820	822
NAFLD	50_60	UKBB	K11_REFLUX	2.61483086040791	2.33211237130252	2.15344883755674	2.52688309056124	2.04721174240801	3.03110056235775	0.269627820698717	0.237945093552235	0.293024679037454	0.29278264089347	0.388329715393584	0.387787198478157	3.07687020710486e-22	1.11418479133198e-22	1.99641813575149e-13	6.10433070742036e-18	1.35063528251525e-07	5.43546780357041e-15	3727	44045	3027	2650	1963	1387	900	351	60	49	33	25	13	7	44251	44628	45315	45891	46378	46927	434	445	461	469	481	487
NAFLD	50_60	UKBB	K11_SALIVARY	-11.2738235736161	3.15646643039253	-11.272171843804	-11.2758060135516	3.52102585450945	-11.2654594718014	1030.61268398236	0.583319934697134	882.667978046605	984.081896449382	0.58207535439531	1409.94822224991	0.991272152460258	6.26004478150647e-08	0.989810837545427	0.99085788012168	1.45666816889922e-09	0.993624985368786	206	51678	156	136	107	89	66	32	3	3	0	2	3	0	51001	51021	51050	51068	51091	51125	724	724	727	725	724	727
NAFLD	50_60	UKBB	K11_STOMATITIS	2.72112632816445	2.31519765856191	-11.1599283792269	-11.1355940297774	-11.133701832019	-11.1284925670119	1.00452265700289	1.00361529865435	999.487978980235	1300.07168232946	1497.24686408798	2884.79496687469	0.00675117667519144	0.0210627554993475	0.991091289015468	0.993165907670686	0.994066892280183	0.996922058418824	178	51748	152	117	80	49	28	9	2	1	0	0	0	0	51050	51085	51122	51153	51174	51193	722	723	724	724	724	724
NAFLD	50_60	UKBB	K11_STRICTURE	1.65650655089678	2.24015598175598	2.1757950908223	2.56226416650829	1.92540794261849	-9.14961794062802	1.00316518180483	0.582039997122418	0.711067223872129	0.710885821014833	1.00235320721346	517.457257418952	0.0986814244734345	0.000118697500413585	0.00221410393447311	0.000312964170285138	0.0547458672886855	0.985892634805963	480	55341	402	308	221	153	106	35	7	7	5	3	1	0	54595	54689	54776	54844	54891	54962	817	817	819	821	823	824
NAFLD	50_60	UKBB	K11_TONGUE	-12.5132950085096	-12.5092672870679	1.94436965694265	-12.5100548952751	-12.516348377306	-12.5173245141972	1695.45398125484	1244.71461064177	1.00300917966607	1594.57233995392	1635.89471020337	2876.51518858824	0.99411126791957	0.991981468572184	0.0525578322896348	0.993740342152087	0.993895387256688	0.996527969505646	249	51777	204	180	143	106	71	28	0	0	1	0	0	0	51099	51123	51160	51197	51232	51275	723	723	722	723	723	723
NAFLD	50_60	UKBB	K11_ULCER	2.53162102129629	2.94789604090426	2.83981378649815	-10.1961266017444	2.53834557022607	3.51945428727184	1.00552181763914	0.584339073657002	0.712094146690167	579.968746945779	1.00277519982489	1.00382887348386	0.0118117634882465	4.53905465086909e-07	6.66396320876256e-05	0.985973532213535	0.0113633914560341	0.000454843709005007	237	52400	185	166	127	88	59	29	5	5	2	1	2	1	51736	51755	51794	51833	51862	51892	711	711	714	715	714	715
NAFLD	50_60	UKBB	K11_UMBHER	2.8928934601164	1.1665294465887	2.46577511945268	2.98275177121433	1.66072118992173	-11.2189370822941	0.587926560486448	1.00504708779453	0.585604193290486	0.509618377154974	1.00422981786948	887.75620681793	8.63227855843184e-07	0.245775542257631	2.54635401827623e-05	4.83038282313365e-09	0.0981831508179459	0.989917075926257	562	45858	415	376	321	248	172	86	9	7	7	5	1	0	45493	45532	45587	45660	45736	45822	503	505	505	507	511	512
NAFLD	50_60	UKBB	K11_VASCINT	3.63895148253494	3.01418869772532	3.31249068648346	-10.3268322716218	-10.2597137555309	-10.1638104773225	1.0083362953115	1.00653983641467	1.00654487898621	1202.58497735967	1336.2180037305	2606.10269217649	0.000307537333820766	0.00274800928480644	0.000998490182522834	0.993148493517764	0.99387376405077	0.996888255046345	110	38531	97	78	54	32	17	4	3	2	1	0	0	0	38218	38237	38261	38283	38298	38311	323	324	325	326	326	326
NAFLD	50_60	UKBB	K11_VENTHER	2.08471865869162	2.85404708999001	-12.1722689794301	1.98446939424495	1.97359565811353	-12.1706118565483	1.00540046124672	0.50847217623824	1017.59405511779	1.00429129162056	1.00381967525715	1686.08026227028	0.0381238475835848	1.98864958354617e-08	0.990456082328359	0.0481559272923614	0.0492886947853434	0.994240689968173	413	45818	316	278	230	180	120	65	5	4	1	2	1	0	45411	45449	45497	45547	45607	45662	499	500	503	502	503	504
NAFLD	50_60	UKBB	KNEE_ARTHROSIS	1.27882708628618	1.68314122787002	1.69401854825535	1.86553514009518	1.73681076139951	2.07146043756095	0.585271007167985	0.363896805591862	0.417452073487348	0.455655478882122	0.506505277131831	0.711397635598584	0.0288876019031017	3.74010309060237e-06	4.94957657638938e-05	4.23666729960328e-05	0.000605791168320849	0.00359331942278892	2259	46512	1861	1631	1249	881	577	231	21	20	15	11	6	2	46369	46599	46981	47349	47653	47999	520	521	526	530	535	539
NAFLD	50_60	UKBB	KRA_PSY_ALCOH	3.56113687299572	2.59541241782878	2.10204372993581	3.07327985903607	3.42411564814071	-9.33483473266289	0.584871884800218	0.711696081389584	1.00315003507633	0.711378087206876	0.581855749276916	571.601535014504	1.13797857523246e-09	0.000265527668926118	0.0361316294686323	1.55903496164585e-05	3.98490344824343e-09	0.98697031236579	224	55485	165	151	115	88	65	27	10	7	5	5	3	0	54711	54725	54761	54788	54811	54849	823	826	828	828	830	833
NAFLD	50_60	UKBB	KRA_PSY_ALCOH_EXMORE	3.88538621272551	2.91953909289755	2.41928440917131	3.43530443640584	3.74334107268722	-9.25079419767956	0.59180374931469	0.715521694513077	1.00571520647358	0.7148232699856	0.585390080624844	655.17624711392	5.19181644504321e-11	4.49787168534873e-05	0.0161487487368196	1.54126630843937e-06	1.60957985707333e-10	0.988734602856833	224	43076	165	151	115	88	65	27	10	7	5	5	3	0	42672	42686	42722	42749	42772	42810	453	456	458	458	460	463
NAFLD	50_60	UKBB	KRA_PSY_ANXIETY	2.52960131643284	2.5710301166616	2.14275904784078	1.59324762312417	1.96498024882898	2.18832840128935	0.300731004762198	0.231746057758702	0.325645292891237	0.505730023071547	0.452857337185676	0.710464217533193	4.04771831067587e-17	1.33897406303533e-28	4.70321773149628e-11	0.00163051743921505	1.43086135389012e-05	0.00206904148551065	2424	54348	1962	1681	1221	864	529	199	46	36	18	10	7	2	53993	54274	54734	55091	55426	55756	771	781	799	807	810	815
NAFLD	50_60	UKBB	KRA_PSY_ANXIETY_EXMORE	2.6398786528112	2.68900666173471	2.26062716774515	1.7152085072478	2.0917920152526	2.32149656494438	0.304888556325152	0.236441221747542	0.328959017443683	0.50778698698175	0.45491667535888	0.711673117071684	4.77997680754468e-18	5.71031909391816e-30	6.32798927049065e-12	0.000730652607231281	4.26183061083646e-06	0.00110618803383461	2424	45179	1962	1681	1221	864	529	199	46	36	18	10	7	2	45067	45348	45808	46165	46500	46830	528	538	556	564	567	572
NAFLD	50_60	UKBB	KRA_PSY_ANYMENTAL	2.11602659662494	1.80566398482205	2.03828217818363	2.24021445083173	2.15199874522285	1.39431840842558	0.25860251265709	0.224996626797666	0.224849375213319	0.233613519754196	0.248649759205276	0.582645452576766	2.77911805945877e-16	1.01283428433218e-15	1.24489464383168e-19	8.85951827687051e-22	4.94041298015808e-18	0.016707501658227	5965	47082	4589	4105	3300	2472	1712	733	78	68	58	41	21	3	47816	48300	49105	49933	50693	51672	564	574	584	601	621	639
NAFLD	50_60	UKBB	KRA_PSY_ANYMENTAL_SUICID_PREG_NERV	-11.5503756113898	1.69960312147803	-11.5405984419016	2.1292912316753	1.94102230944881	-11.5186665702877	1074.25771044384	1.00336970716104	803.654413879992	1.00354901756087	1.00274375619677	1152.69137408758	0.991421342645123	0.0902852010026692	0.988542651296259	0.033857807803733	0.0529030831963454	0.992026995716838	276	55296	194	186	161	123	103	58	2	2	1	2	1	0	54558	54566	54591	54629	54649	54694	818	818	819	818	819	820
NAFLD	50_60	UKBB	KRA_PSY_ANYMENTAL_SUICID_PREG_NERV_EXMORE	-12.1779926708675	1.97456831597848	-12.1707396901111	2.39903349910082	2.23679947764029	-12.1456156467581	1676.12154871641	1.00628253525937	1269.47226402275	1.00663567020974	1.00495960179117	1875.08953130925	0.99420295810061	0.0497344941673553	0.992350603627111	0.0171619699017036	0.0260302217887461	0.994831856676746	276	43029	194	186	161	123	103	58	2	2	1	2	1	0	42654	42662	42687	42725	42745	42790	455	455	456	455	456	457
NAFLD	50_60	UKBB	KRA_PSY_MOOD	2.76044030692894	2.20473753634532	2.13522346587676	1.64540021226535	1.66491479656459	1.54973582901252	0.281764877520314	0.271096159018185	0.312516929657176	0.45459768489372	0.453860917708642	0.711216165566569	1.16020632666144e-22	4.1991191721402e-16	8.35376769407605e-12	0.000295213230461734	0.000244133261207937	0.0293321064716772	2569	49521	1951	1768	1410	1069	750	364	43	31	20	12	7	2	49461	49644	50002	50343	50662	51048	635	647	658	666	671	676
NAFLD	50_60	UKBB	KRA_PSY_MOOD_EXMORE	2.83414593465629	2.27662349691914	2.20830017266033	1.71799353719629	1.7377861274626	1.62415904136891	0.28458711613145	0.273605593486497	0.314692390114528	0.456076554206169	0.45517222245276	0.711996644426555	2.30833923437103e-23	8.73552043244632e-17	2.26148965617715e-12	0.000165288959456578	0.00013461151054564	0.0225405779309831	2569	44434	1951	1768	1410	1069	750	364	43	31	20	12	7	2	44500	44683	45041	45382	45701	46087	509	521	532	540	545	550
NAFLD	50_60	UKBB	KRA_PSY_SCHIZODEL	3.0999185747349	-11.1682812941071	2.66582780686683	-11.1702842399489	3.03491777006895	-11.1677741302744	1.00441929075344	901.470029136575	1.00306930027913	1152.81774215498	1.00223917299112	2125.82967367169	0.0020267827015614	0.990115288385036	0.00786827517309277	0.992268979260537	0.00246066304179212	0.995808434851595	126	55505	96	86	71	52	34	15	3	2	2	1	1	0	54700	54710	54725	54744	54762	54781	832	833	833	834	834	835
NAFLD	50_60	UKBB	KRA_PSY_SCHIZODEL_EXMORE	3.46604737831249	-11.2520437901845	3.04245496995825	-11.2488746304524	3.38954111816046	-11.2267674370912	1.00895370132299	1135.69587512663	1.00593552254412	1435.93653567939	1.00404433396328	2648.03787038141	0.0005919225879113	0.992094991856793	0.0024904203105866	0.993749576411441	0.000735778914582081	0.996617254733832	126	43010	96	86	71	52	34	15	3	2	2	1	1	0	42586	42596	42611	42630	42648	42667	451	452	452	453	453	454
NAFLD	50_60	UKBB	KRA_PSY_SUBSTANCE	2.25854332218815	1.73527543422282	1.79398733246512	2.48554270403649	2.34786601938757	1.94914349736229	0.290217814757947	0.278422468042124	0.298867915588293	0.247750529026104	0.276686546762668	0.711033766977104	7.12541815234832e-15	4.58971615371901e-10	1.94171452170359e-09	1.09768124870044e-23	2.14510719739354e-17	0.00612001062249371	3545	53823	2723	2440	1998	1506	1047	363	51	46	41	34	16	2	53847	54130	54572	55064	55523	56207	747	752	757	764	782	796
NAFLD	50_60	UKBB	KRA_PSY_SUBSTANCE_EXMORE	2.39105790627272	1.87598071847773	1.93427249133261	2.62938886641114	2.49976540547608	2.10203515624983	0.294468854948273	0.282344633796993	0.302496412051604	0.251963957006396	0.280085216257189	0.712419042624093	4.66564680508834e-16	3.04674168648185e-11	1.61215835448541e-10	1.70577190029997e-25	4.45629484261092e-19	0.00317198391962803	3545	45253	2723	2440	1998	1506	1047	363	51	46	41	34	16	2	45503	45786	46228	46720	47179	47863	521	526	531	538	556	570
NAFLD	50_60	UKBB	L12_ABSCESS_CUT	2.91348393660008	2.72547322476528	-12.165172709829	-12.1619222409412	2.69624904798557	-12.1678456235442	0.713617073982733	0.584053758439536	1114.38650489909	1230.38512920689	0.710789908519344	1810.14722524752	4.45156048962422e-05	3.06408450781391e-06	0.99129008592529	0.992113321481836	0.000148650209814051	0.994636644515936	309	50300	237	212	174	133	94	44	6	5	2	2	2	0	49678	49703	49741	49782	49821	49871	688	689	692	692	692	694
NAFLD	50_60	UKBB	L12_ACNE	3.73257129178319	-11.5477833935268	-11.5501627294842	-11.553266578726	-11.5545865092711	-11.5418429881725	1.00614783880858	1427.16536914701	1352.80650635501	1282.3747353352	1050.48624269071	1391.41393993892	0.000207452323478085	0.993544057512881	0.993187802904787	0.992811735855704	0.991224025680306	0.993381586563804	120	51186	54	56	64	72	77	45	1	0	0	0	0	0	50493	50491	50483	50475	50470	50502	758	759	759	759	759	759
NAFLD	50_60	UKBB	L12_ACTINKERA	-11.1666263947887	-11.1639039731137	-11.1653303007653	2.97715902917089	-11.1744717625219	-11.1779383940901	962.604200653895	780.669286148439	1000.50943657544	1.0027103200752	1154.56249577309	2246.34490665969	0.990744400486418	0.988590299138194	0.991096076228059	0.00298661926245902	0.992277768132585	0.996029698006865	154	54081	138	104	67	45	31	10	1	1	1	1	0	0	53279	53313	53350	53372	53386	53407	817	817	817	817	818	818
NAFLD	50_60	UKBB	L12_ATOPIC	-12.1673560401628	-12.1642149936259	1.28128431029821	2.10898760176923	2.29508956520341	-12.1597073961199	1098.50052049773	778.519793547109	1.00336758363356	0.711699831905245	0.582005445929402	1126.06986079549	0.991162546721427	0.987533721660888	0.201607910178224	0.00304349370219018	8.03291487351211e-05	0.991384322957313	501	51180	352	325	284	248	208	116	2	3	6	5	3	0	50607	50634	50675	50711	50751	50843	720	719	716	717	719	722
NAFLD	50_60	UKBB	L12_ATROPHICSKIN	-11.5071023493743	1.352905672639	1.68932864868813	1.99338188947581	1.98270595480229	-11.4873365538896	852.792540867983	1.00321498883706	1.00315147042862	1.00391596726237	1.00346599177019	1333.11979716912	0.989234121712273	0.177475110817837	0.0921775128136136	0.0470770541425799	0.0481709020431126	0.993124807630268	350	48769	268	249	184	145	104	55	3	3	2	2	1	0	48157	48176	48241	48280	48321	48370	691	691	692	692	693	694
NAFLD	50_60	UKBB	L12_CELLULITIS	1.92463173513155	0.391028537157424	1.50618236177173	0.125965628798295	1.16449592014659	0.97016321450697	0.455170145545598	0.711430244473666	0.453950224771441	1.00309673676509	0.581818261456377	1.00235798210243	2.35381391771978e-05	0.582568229213709	0.00090681993103785	0.900066967531116	0.0453410004132759	0.333103820101488	1934	51349	1453	1309	1086	869	667	296	12	8	7	5	4	1	51098	51242	51465	51682	51884	52255	720	724	725	727	728	731
NAFLD	50_60	UKBB	L12_CORNSANDCALLOS	-12.00199341538	-11.9962171554711	-11.9903800826517	-11.9905191780926	-11.9842860551711	-11.9839066062572	1548.54949257992	1093.65131773525	1136.32844525857	1225.70646984261	1169.60729417116	1744.11331131776	0.993816077937325	0.991248211961807	0.991580989056767	0.992194789066983	0.991824683766093	0.994517730723016	205	48624	153	137	129	110	84	41	0	0	0	0	0	0	47989	48005	48013	48032	48058	48101	687	687	687	687	687	687
NAFLD	50_60	UKBB	L12_DECUBITANSULCERANDPRESSURE	3.99210994933141	3.65890980970701	-9.63024655213892	3.93539856443422	-9.59173855570687	-9.63980821432697	0.584177352867622	0.582519026894773	679.399332402147	1.00346418193082	1112.8998747235	2007.08423802439	8.27350248585501e-12	3.36001887575641e-10	0.988690645728572	8.78853014409986e-05	0.993123365783355	0.996167861603953	162	48892	146	73	38	18	10	4	6	3	1	1	0	0	48199	48272	48307	48327	48335	48341	703	706	708	708	709	709
NAFLD	50_60	UKBB	L12_DERMATITISECZEMA	2.33340197697113	1.6995748189135	1.74315011814716	1.75877864139854	1.98855941382407	2.02217949759283	0.388101109027739	0.385964154585482	0.415679829110092	0.453980210278861	0.384611791344622	0.58187602500246	1.82846390193454e-09	1.06541622654759e-05	2.74692534945856e-05	0.000107006003329163	2.33715011695418e-07	0.000510328935460303	1823	52097	1343	1240	1019	824	653	309	25	19	17	13	10	3	51795	51898	52119	52314	52485	52829	757	763	765	769	772	779
NAFLD	50_60	UKBB	L12_DERMATITISNAS	2.72391389831661	2.56238837976448	1.96113996375393	2.43627051603604	-10.1821480434765	3.52833266140638	0.712378675177988	0.582513112559515	1.00307020870876	1.00287010784699	600.487799336249	1.00283821630487	0.000131470181368511	1.08825514168163e-05	0.0505668685821837	0.0151280852802409	0.986471349738176	0.000434244413096559	320	51420	276	234	152	85	54	20	5	5	3	2	1	1	50720	50762	50844	50911	50942	50976	739	739	741	742	743	743
NAFLD	50_60	UKBB	L12_DERM_NAS	2.73096252277108	2.5686850772888	1.98050973146129	2.44870609473077	-10.200437485921	3.60334947052815	0.712396593417018	0.582495684735862	1.00304109590584	1.00285053910312	617.816029232673	1.00277899080961	0.000126339882421749	1.03469735160481e-05	0.0483243412705811	0.0146164343057186	0.986827143603293	0.000326436633526255	316	51409	274	232	149	83	52	19	5	5	3	2	1	1	50707	50749	50832	50898	50929	50962	739	739	741	742	743	743
NAFLD	50_60	UKBB	L12_DISORDSKINAPPENDIX	0.467624868550757	-0.160849997682048	1.57285279711549	1.15463938037153	1.36724154969153	2.29719580798278	1.00386167836442	1.00329264148076	0.454300103530009	0.58250367739016	0.505183818817458	0.452421630264305	0.641340054116602	0.872627339388428	0.000535888510661711	0.0474567471720685	0.00680121730466867	3.82322420991346e-07	1798	52056	1269	1171	1016	923	704	366	11	15	16	11	9	5	51797	51895	52050	52143	52362	52700	777	773	772	777	779	783
NAFLD	50_60	UKBB	L12_FOLLICULARCYST	-12.1746719972591	0.578027697541566	-12.1744679928371	1.53009919826991	1.45843272477745	2.57621147830512	804.353469387985	1.0034026250888	639.27046597269	0.711227819811004	0.710648896109896	0.581085388176292	0.987923702335582	0.564569520229355	0.984805753716464	0.0314486701211841	0.0401448903199174	9.27381593023829e-06	816	51629	612	562	465	413	299	144	3	6	6	6	5	3	51061	51111	51208	51260	51374	51529	769	766	766	766	767	769
NAFLD	50_60	UKBB	L12_HYPERTROPHICSKIN	-12.1704732578918	-12.1713604478992	2.28292752149724	-12.1653351675739	1.6735845471538	2.44009909056641	1346.07845512584	963.827762405147	0.712299876378931	1037.7998543369	1.00280396967154	1.00222730692481	0.992786081397005	0.989924462794258	0.001350582528435	0.990647222801103	0.0951362108922511	0.0149051161176281	321	48661	234	224	211	180	131	57	3	3	3	1	1	1	48057	48067	48080	48111	48160	48234	688	688	688	690	690	690
NAFLD	50_60	UKBB	L12_INFECT_SKIN	2.11837954651168	0.684553179769893	1.43319498220054	0.771474240850984	1.55138213793801	1.12304424058625	0.344031181392826	0.5061157176606	0.385877943287484	0.582546771783301	0.384571981320974	0.710335355005693	7.38920105824305e-10	0.176195414437526	0.000203916211339897	0.185399127425641	5.4823925572187e-05	0.1138767359253	2873	51802	2109	1925	1619	1340	1032	492	21	15	13	11	9	2	51814	51998	52304	52583	52891	53431	731	737	739	741	743	750
NAFLD	50_60	UKBB	L12_INFECT_SKIN_NAS	2.57280450759527	0.556718790790818	1.34753567549678	1.92930011324018	1.49846773487505	1.59517274837766	0.508539051621846	1.00348233921559	0.711765919009639	0.583214235016673	0.711097943157684	1.00273541340926	4.2100287010887e-07	0.579040473092098	0.0583274604287121	0.000939490337405292	0.0350951115432034	0.111649821646951	891	50592	633	579	523	444	338	169	8	5	4	6	3	1	50151	50205	50261	50340	50446	50615	691	694	695	693	696	698
NAFLD	50_60	UKBB	L12_INFECT_SKIN_OTHER	2.57280450759527	0.556718790790818	1.34753567549678	1.92930011324018	1.49846773487505	1.59517274837766	0.508539051621846	1.00348233921559	0.711765919009639	0.583214235016673	0.711097943157684	1.00273541340926	4.2100287010887e-07	0.579040473092098	0.0583274604287121	0.000939490337405292	0.0350951115432034	0.111649821646951	891	50592	633	579	523	444	338	169	8	5	4	6	3	1	50151	50205	50261	50340	50446	50615	691	694	695	693	696	698
NAFLD	50_60	UKBB	L12_LICHENPLANUS	-11.9940076285443	-11.994888682433	-11.9873566411936	-11.9892965822699	-11.9902771757461	-12.0028721933921	1623.17224030071	1161.72806682824	1359.48108471075	1616.5705875375	1530.18756867345	2814.64350856854	0.994104293934289	0.99176195641869	0.992964666476425	0.994082542998005	0.993747982708769	0.996597481225374	145	53538	122	112	83	54	45	17	0	0	0	0	0	0	52778	52788	52817	52846	52855	52883	783	783	783	783	783	783
NAFLD	50_60	UKBB	L12_LICHENPLANUS_INCLAVO	-11.994232798895	-11.9955453091395	-11.9879842339307	-11.9900139689063	-11.9905390325245	-12.0020387491936	1618.33129053735	1152.17292346302	1349.48779518189	1606.8625340993	1508.93358260659	2777.01681403295	0.994086547289777	0.991693184850011	0.992912198414458	0.994046436423539	0.993659783706846	0.996551619149212	145	55486	122	112	83	54	45	17	0	0	0	0	0	0	54671	54681	54710	54739	54748	54776	838	838	838	838	838	838
NAFLD	50_60	UKBB	L12_LICHSIMPANDPRURIGO	3.96564478889102	-11.2056190925597	2.61141574362927	-11.2138166353445	3.11810942615863	-11.2764465055376	0.714033404504794	966.23660662977	1.00306467529119	1168.01099801869	1.00266333078589	2813.14916800438	2.79422084409162e-08	0.990746997167912	0.00922942137801038	0.992339803542301	0.00187196995009839	0.996801705869259	105	51053	86	80	71	50	30	7	2	1	1	1	1	0	50352	50358	50367	50388	50408	50431	718	719	719	719	719	720
NAFLD	50_60	UKBB	L12_NAILDIS	-12.158302799859	-12.1604241428032	2.55461580693223	2.38082771270279	1.27072319284983	2.71034863462202	1006.48319313645	754.385429481782	0.50641124019865	0.582623478167061	1.00261410778158	0.710620631073515	0.990361800152583	0.98713894234834	4.5459471599544e-07	4.3813396247615e-05	0.205008709407642	0.000136703104443997	517	51394	370	330	294	266	194	99	6	9	10	6	3	2	50770	50810	50846	50874	50946	51041	765	762	761	765	768	769
NAFLD	50_60	UKBB	L12_NONIONRADISKIN	0.941837474454484	-13.1772671897845	-13.176303309739	0.930031101923219	2.1256081670327	-13.1732221261553	1.00307082535549	877.506674536667	1012.64391801154	1.00252508683714	0.580862229702563	2034.99052663162	0.347754305720105	0.988018845655643	0.98961839187314	0.353569119648478	0.000252804901755918	0.994835043698751	845	54521	713	596	456	340	232	79	5	4	4	4	3	0	53831	53948	54088	54204	54312	54465	817	818	818	818	819	822
NAFLD	50_60	UKBB	L12_OTHERCONTACT	-11.986180137743	-11.9825738180466	-11.9864374408902	-11.9854451876738	-11.9959678823024	-12.0075817946437	1628.95588369999	1177.55071755244	1288.69566320292	1363.62705662779	1409.46176114444	1629.31864326406	0.994129060295032	0.99188099033894	0.992578809916235	0.992987174538953	0.993209264504039	0.994119887204375	192	51128	133	124	107	93	68	41	0	0	0	0	0	0	50464	50473	50490	50504	50529	50556	723	723	723	723	723	723
NAFLD	50_60	UKBB	L12_OTHERDISSKINANDSUBCUTIS	1.67958842051756	1.93635220347721	1.54353435151608	2.5795227750746	1.84074034031296	2.45996462281228	1.00384912292603	0.711743243199361	1.00329108396214	0.711652567985595	1.00284614479853	1.00260121434493	0.0942981115914332	0.00651681185510628	0.123933466092864	0.000289303815848534	0.0664292416697843	0.0141441157889564	474	49138	380	304	222	162	112	62	5	6	4	3	2	1	48527	48603	48685	48745	48795	48845	700	699	701	702	703	704
NAFLD	50_60	UKBB	L12_OTHERSKINSUBCUTIS	1.8063324052374	1.07744352051465	1.13220548146858	1.38846918071028	1.55591363138413	1.24807767577678	0.363856932834639	0.385867222112394	0.415572047645589	0.415455201120943	0.384536438100147	0.710464670595928	6.89127598816599e-07	0.00523404788697466	0.0064408580495795	0.000831641517071992	5.20544357322266e-05	0.0789679040351173	3347	51099	2621	2308	1886	1457	1033	449	25	21	16	13	8	2	51075	51388	51810	52239	52663	53247	725	729	734	737	742	748
NAFLD	50_60	UKBB	L12_OTHPIGMENTATION	2.32026406358126	-12.1522876338679	-12.154694929168	2.05230665449256	-12.1506046689735	-12.152275029959	1.00416496005609	1015.38808295522	1093.93255619083	1.00337782089475	1177.66842922216	1844.19294824337	0.0208527291661487	0.990451048838323	0.991134879541249	0.0408156687249397	0.991767964879736	0.994742392619412	277	48696	206	180	157	128	97	48	1	0	0	1	0	0	48076	48102	48125	48154	48185	48234	690	691	691	690	691	691
NAFLD	50_60	UKBB	L12_PAPULOSQUAMOUS	2.00625430202494	-12.5285771457914	1.59362934087675	1.11041552711751	-12.5228849505886	-12.5264070122597	0.712203422833885	750.086039039546	0.711204602628736	1.00281877888098	904.910875990633	1347.88824052964	0.00484793449150788	0.986673670797131	0.0250424895566493	0.268166703924328	0.988958583760324	0.992585080430299	691	53896	526	474	393	307	235	115	3	1	3	1	0	0	53266	53318	53399	53485	53557	53677	792	794	792	794	795	795
NAFLD	50_60	UKBB	L12_PRURITUS	2.56642126785847	2.39068874503827	0.957608939836245	2.5231147489042	1.07571365784451	2.12643879668038	0.585310503715783	0.454692905808599	1.00328344979082	0.506227233247047	1.00274083045736	1.00263841989391	1.16136340563217e-05	1.45781301942031e-07	0.339843273675782	6.22333348849541e-07	0.283372812705518	0.0339350064661782	649	51305	471	458	382	319	246	100	11	8	4	5	2	1	50748	50761	50837	50900	50973	51119	724	727	731	730	733	734
NAFLD	50_60	UKBB	L12_PSORIASIS	2.39115401588956	-12.1694483316915	-12.1693642924783	1.50432971508411	-12.1678743215497	-12.1737261005055	0.71226002444624	776.326314967712	840.066392208489	1.00286142208407	935.067532823485	1380.14019778456	0.000787542659870232	0.987493123569403	0.988442094117339	0.133604695537471	0.989617557312844	0.992962235165816	476	53787	360	315	269	213	156	75	2	0	1	1	0	0	53110	53155	53201	53257	53314	53395	791	793	792	792	793	793
NAFLD	50_60	UKBB	L12_PSORI_ARTHRO	-11.2127548920921	2.46569610473504	-11.2017743500464	3.11662902526662	-11.19879692022	3.63455811160407	1212.47998155969	1.0031596161668	1076.31860809104	1.00374735077201	1223.46627182891	1.00233005604593	0.99262143983352	0.0139740412962273	0.991696174911914	0.00190283189793	0.992696797127141	0.000287723860029353	123	53547	90	83	61	50	33	17	2	2	2	2	1	1	52791	52798	52820	52831	52848	52864	787	787	787	787	788	788
NAFLD	50_60	UKBB	L12_PSORI_NAS	3.53230890844037	-11.2182491694772	-11.2194955925315	2.36119691471383	2.71962277505178	3.72406183834178	0.507136811456735	614.879879898115	741.976439242139	1.00250496297866	1.0024685992435	1.00479793255205	3.27939419559317e-12	0.985443707697192	0.987935572189713	0.0185079072644371	0.00666920685064688	0.000210326299982482	270	53772	232	196	131	82	45	18	5	1	2	2	2	1	53009	53045	53110	53159	53196	53223	796	800	799	799	799	800
NAFLD	50_60	UKBB	L12_RADIATIONRELATEDSKIN	0.895838200421638	-12.5488658711538	-12.5482813634052	0.878462348845669	2.0555794490145	-12.5413873271173	1.00304178086916	627.306446191559	721.338358892731	1.00253130656992	0.580847151969086	1408.99127038062	0.371792099479588	0.98403989208035	0.986120833730269	0.380897235048198	0.000401747033336947	0.992898148200779	888	54539	744	622	479	357	247	86	5	4	4	4	3	0	53860	53982	54125	54247	54357	54518	818	819	819	819	820	823
NAFLD	50_60	UKBB	L12_ROSACEA	-12.4908490621051	-12.4929682307972	-12.4891960699981	1.61186845200886	1.69435471736096	-12.4641588581683	1463.12622538141	1035.76724757294	1064.22395927829	1.00319236192246	1.00270583740373	1841.53938279043	0.993188465638652	0.99037650127759	0.990636643812306	0.108111599603943	0.0910695843220585	0.994599689759893	366	51338	264	256	235	196	136	60	2	2	2	2	1	0	50680	50688	50709	50748	50808	50884	758	758	758	758	759	760
NAFLD	50_60	UKBB	L12_SCARCONDITIONS	-11.1582868441442	-11.1556506129768	2.1379670957291	2.45665001734555	2.54432367170455	-11.1316103296403	937.13366533342	673.838871051092	1.00316710280586	1.00426602054061	1.00425887567765	1328.52647765278	0.990499952392674	0.986791330695679	0.0330712434853039	0.0144365116855444	0.0112918892570723	0.993314671371758	215	48672	162	153	118	94	63	38	2	2	2	2	1	0	48035	48044	48079	48103	48134	48159	688	688	688	688	689	690
NAFLD	50_60	UKBB	L12_SEBORRHOEIC	1.94333643938656	-12.1629569856521	2.10563114806525	1.58183987095088	2.5782183679939	-12.1615868954633	1.00445997296955	848.661305620092	0.712257383765678	1.00358619724345	0.582583712538042	1349.81426304649	0.0530261755198785	0.988565163381969	0.00311375851764654	0.114982632455111	9.62236343812204e-06	0.992811299004551	425	51165	291	263	243	216	176	87	5	4	5	3	3	0	50576	50604	50624	50651	50691	50780	718	719	718	720	720	723
NAFLD	50_60	UKBB	L12_SEBORRKERAT	0.433895785593355	0.890813857828326	0.697951956206276	1.35251922277534	1.38449634059315	-11.4767545368694	1.00384217413588	0.582687840645733	0.711391611851576	0.582517744355426	0.58160389535366	628.732156151535	0.665570577798578	0.126313739998469	0.326539517176185	0.0202409770800147	0.0172901076687749	0.9854363791305	1626	49620	1297	1184	962	741	525	191	7	9	7	6	3	0	49246	49359	49581	49802	50018	50352	696	694	696	697	700	703
NAFLD	50_60	UKBB	L12_SKINSUBCUTISNAS	1.76938346918408	2.0283329251724	1.67983176544548	2.76150059422503	2.0347112375914	-10.1675493355532	1.00377422873812	0.71159800988043	1.00327308687797	0.711787348790464	1.00299496882358	565.694154803703	0.0779459505443987	0.00436654441139256	0.0940615449889692	0.000104597931239276	0.0424954261272695	0.985659929846008	425	49094	343	272	195	138	95	55	5	5	3	2	1	0	48473	48544	48621	48678	48721	48761	698	698	700	701	702	703
NAFLD	50_60	UKBB	L12_SKIN_SUBCUTAN	1.83649193236469	1.09751518814228	1.34904422393398	1.13239276917705	1.90136391516129	1.54285506643456	0.267637420585269	0.281633283800447	0.272919925405122	0.328127146749861	0.223659071222953	0.386062708107184	6.79671330476196e-12	9.74054920944243e-05	7.69279902397833e-07	0.000558349706632296	1.87688338089716e-17	6.4317208624611e-05	7227	41447	5394	4870	4054	3331	2530	1228	56	49	45	38	30	7	42675	43199	44015	44738	45539	46841	549	556	560	567	575	598
NAFLD	50_60	UKBB	L12_ULCERLOWLIMB	3.96167936751258	-10.6039996676697	2.76254247654442	-10.5898097486368	-10.5894793906089	-10.523772042922	0.583678442997188	684.654751874042	1.00290098465186	1111.71336762542	1280.40681642279	2939.06113382071	1.14144826490645e-11	0.987642780038454	0.00587726279143908	0.992399733450478	0.993401248973937	0.997143054564178	129	48783	114	85	57	30	18	4	4	1	1	0	0	0	48097	48126	48154	48181	48193	48207	697	700	700	701	701	701
NAFLD	50_60	UKBB	L12_URTICARIAERYTHEMA	-13.0090075313014	-13.0034304505005	1.04976785697732	-13.0041221814532	-13.0068547669036	-13.003877093704	1414.13541999148	1048.60409960139	1.00314593615621	1180.40537234865	1071.66713653569	1596.42655198342	0.99266015141385	0.990105922253182	0.29534145323739	0.991210156542015	0.990316289953377	0.993500810912153	644	54544	446	400	358	311	272	140	1	1	1	0	0	0	53926	53972	54014	54061	54100	54232	815	815	815	816	816	816
NAFLD	50_60	UKBB	LUNG_CANCER_MESOT	3.20746154937865	-11.6544357904441	4.59276188560432	-11.6251686177041	-11.5995383519927	-11.5975108883746	1.0110361882014	1606.98365416646	0.721800160791427	2759.3172184837	3380.21645442892	6774.63821026044	0.00151158691512238	0.994213498785007	1.9794450886276e-10	0.9966384745274	0.997261987649647	0.998634101176377	186	27396	175	88	40	25	11	4	3	2	2	0	0	0	27160	27247	27295	27310	27324	27331	244	245	245	247	247	247
NAFLD	50_60	UKBB	M13_ADHCAPSULITIS	-12.1556618335491	-12.152344778717	2.63356954564455	2.23457022033487	2.42140963848728	-12.1249031253868	1482.39689971467	1031.44250147738	0.713100794961495	1.0041955429896	1.00347152322734	2709.00239003059	0.993457416016738	0.990599627277736	0.000221516080993351	0.0260655231106654	0.0158203984291855	0.996428854865355	267	43490	211	200	167	125	74	29	3	3	4	2	1	0	43016	43027	43060	43102	43153	43198	527	527	526	528	529	530
NAFLD	50_60	UKBB	M13_ARTHRITISNAS	2.38430972396916	2.03366623795029	2.02732926616677	1.20643924925079	2.50623932226548	2.59006818814671	0.459653744551752	0.420270589820042	0.509879580093933	1.00502428855104	0.584922537572666	1.00396997560493	2.13494836990879e-07	1.30530208125298e-06	7.0056369625664e-05	0.229980902908983	1.82955368212309e-05	0.00988500106458218	1460	41246	1279	1073	725	449	244	88	18	14	8	4	4	1	41005	41211	41559	41835	42040	42196	404	408	414	418	418	421
NAFLD	50_60	UKBB	M13_ARTHROPATHIES	1.21664483491084	1.50086750848034	1.65347093628852	1.61671059653691	2.29106241285821	1.97576475439129	0.346370731467907	0.230117973317063	0.245324333368451	0.290655449837028	0.219798842087442	0.386396790761903	0.000443826932560182	6.929948265584e-11	1.58453610988604e-11	2.66253696263041e-08	1.93791653346772e-25	3.16570045783544e-07	8070	46333	6527	5777	4400	3166	2110	928	67	70	59	42	31	7	47309	48059	49436	50670	51726	52908	500	497	508	525	536	560
NAFLD	50_60	UKBB	M13_ARTHROSIS	1.02261908993581	1.87988901002796	1.39139274621984	1.68648545611416	1.93659507162705	2.20178309173073	0.457251212440836	0.235273511887005	0.344835483937611	0.364439905015414	0.343357742048741	0.506589477958975	0.0253223640186027	1.34689386146952e-15	5.46147287418296e-05	3.69911202003493e-06	1.69885126879168e-08	1.38461590442589e-05	5075	45013	4315	3715	2692	1798	1116	417	44	41	26	20	13	4	45254	45854	46877	47771	48453	49152	475	478	493	499	506	515
NAFLD	50_60	UKBB	M13_ARTHROSIS_INCLAVO	0.878156979059329	1.74452864229814	1.25361408412874	1.55045888643368	1.80004368219882	2.06206118506714	0.455177139917868	0.231512585013423	0.3422724581948	0.362009757803279	0.341099622563884	0.505100889748386	0.0536980666948101	4.87022151268825e-14	0.000249648360320608	1.84456380597809e-05	1.31187901755117e-07	4.45588230002462e-05	5075	50990	4315	3715	2692	1798	1116	417	44	41	26	20	13	4	51081	51681	52704	53598	54280	54979	625	628	643	649	656	665
NAFLD	50_60	UKBB	M13_ARTHROSIS_KNEE	1.47403461417867	1.87209307389406	1.88646955465978	2.0591309225695	1.92208736605617	2.25633941824297	0.587769611216329	0.36745793308525	0.420595806458719	0.458543164516002	0.508622801268724	0.712742890292497	0.0121470210373371	3.4926812267304e-07	7.2834816375664e-06	7.10250108635893e-06	0.000157457186644906	0.00154703361904453	2259	41454	1861	1631	1249	881	577	231	21	20	15	11	6	2	41424	41654	42036	42404	42708	43054	407	408	413	417	422	426
NAFLD	50_60	UKBB	M13_ARTHROSIS_KNEE_PRIM_ICD10	-11.1861601006249	1.64426469993156	-11.1910645360126	3.24785386630193	2.06459689372365	-11.1981860856673	832.257943635105	1.00267999719563	711.02388614411	0.58180341058903	1.00226770177051	1040.09561631512	0.989276166380163	0.101032230218322	0.987442322075785	2.37234893204599e-08	0.0394056542464692	0.99140974441974	249	55167	192	176	132	104	75	43	4	4	3	4	1	0	54399	54415	54459	54487	54516	54548	821	821	822	821	824	825
NAFLD	50_60	UKBB	M13_ARTHROSIS_OTH	1.81331460606725	2.28783318010101	2.02342403779206	1.2533290875182	2.20344666588217	1.93122393431774	0.457813834806083	0.282635035659821	0.388896868246245	0.71309646350889	0.507421045283873	1.00377139794622	7.46952739498434e-05	5.74267506588515e-16	1.96114154528048e-07	0.0788178036663381	1.40907429426473e-05	0.0543586089728417	2247	42572	1953	1659	1134	721	404	146	30	25	13	6	5	1	42380	42674	43199	43612	43929	44187	456	461	473	480	481	485
NAFLD	50_60	UKBB	M13_ARTHROSIS_POLY	3.20736754020905	1.79624904911635	1.5713775315862	-11.1422241364399	2.39159201627312	-11.2004256922549	0.461279245886505	0.714665514846577	1.00555089036574	768.799930419596	1.00528912391019	1519.62721266014	3.5708809108486e-12	0.0119569524772248	0.118122436031086	0.98843665686984	0.0173592454326565	0.994119238095052	651	40052	583	479	313	181	100	36	8	3	1	1	1	0	39734	39838	40004	40136	40217	40281	378	383	385	385	385	386
NAFLD	50_60	UKBB	M13_ARTHTROSIS_COX	1.15532056142629	1.73654362093437	1.04118623591513	2.25543759991899	-12.1774193379445	3.12568780108699	1.00623817383313	0.586762943420898	1.00550500062677	0.714731774196502	1052.70628178437	1.00561525996896	0.250903281726267	0.00308106849013224	0.300442054709735	0.00160145295226621	0.990770494712541	0.00188208820800694	1057	40716	940	780	529	326	183	56	7	6	4	3	1	1	40452	40612	40863	41066	41209	41336	374	375	377	378	380	380
NAFLD	50_60	UKBB	M13_ARTHTROSIS_COX_PRIM_ICD10	-12.0005162515832	-12.0043638586343	-12.007969724152	-12.0071789010791	-12.0056655321734	-12.0237896421659	1355.74967931962	1037.3353191301	1280.71634031995	1633.76283503781	1780.35708115446	2717.56925837748	0.992937559379945	0.990766840160261	0.992519160586852	0.994136078863928	0.994619583524714	0.996469799329745	175	55444	158	135	89	56	29	13	0	0	0	0	0	0	54627	54650	54696	54729	54756	54772	834	834	834	834	834	834
NAFLD	50_60	UKBB	M13_BONECONTINUITY	2.36884499319381	-11.1610422151027	2.00821202803757	2.43991997622908	2.5380785095009	-11.1745840270444	1.00385872677527	668.376034502752	1.00296860005026	1.00311553263193	1.00259755524904	1638.50211994574	0.0182877766509026	0.986676946874175	0.045255905484773	0.0150015376531431	0.0113574913515672	0.994558469688332	241	51973	196	160	128	92	56	21	4	3	3	2	1	0	51304	51340	51372	51408	51444	51479	710	711	711	712	713	714
NAFLD	50_60	UKBB	M13_BONEDENSOTH	2.46726440603456	2.74418394560511	-11.1110755512327	-11.1078595430085	-11.1147892677369	-11.0867964228165	1.00383284886877	0.711874618897952	876.993983702542	1247.65119859986	1437.55895898209	2967.17581640299	0.0139773928785911	0.000115791252150443	0.989891471738187	0.992896514217	0.993831049264698	0.997018726338321	202	52299	187	138	89	46	26	7	3	2	0	0	0	0	51588	51637	51686	51729	51749	51768	723	724	726	726	726	726
NAFLD	50_60	UKBB	M13_BONEDISNAS	-11.9925618711502	-11.9934378308559	-11.9893581297407	-11.9893280246438	-11.9855511427247	-12.0252754508043	1576.1010447162	1141.74301108386	1317.17962078623	1448.1128204008	1439.60800215166	2422.876843234	0.993928950392224	0.991618776906741	0.992737519240907	0.993394167702534	0.993357236331889	0.996039938118915	183	51890	143	133	103	85	61	23	0	0	0	0	0	0	51222	51232	51262	51280	51304	51342	708	708	708	708	708	708
NAFLD	50_60	UKBB	M13_BURSOPATHY	-11.9865011805371	-11.9781344055005	-11.9889871885368	-11.9953896208074	-12.0017055311208	-11.9886345783565	1973.58391718411	1425.66084696952	1597.85252992359	2075.03675905487	2301.45430335352	4016.71601012462	0.995154102468062	0.99329640279448	0.994013378679738	0.99538760803574	0.995839182150833	0.997618568948145	119	43469	104	95	69	40	24	11	0	0	0	0	0	0	42957	42966	42992	43021	43037	43050	527	527	527	527	527	527
NAFLD	50_60	UKBB	M13_CARTILAGE	3.12522628706801	2.42342185842606	3.11083768492601	2.57561910813157	3.39556463930957	-9.2465207970201	1.00991661144404	1.0082740704153	0.717243665876041	1.00638558778427	0.714994176958537	726.501571157008	0.00197119052685496	0.0162374196066768	1.44301564430162e-05	0.0104890240836792	2.04343970759894e-06	0.989845229108213	219	39185	157	145	141	123	81	28	4	5	5	3	2	0	38891	38903	38907	38925	38967	39020	352	351	351	353	354	356
NAFLD	50_60	UKBB	M13_CERVICALGIA	2.44575998777351	1.86976963052476	2.1750883481099	2.35334964450833	-11.1347562056778	-11.1150448800014	1.0061984684125	1.00550273102114	1.00516907905809	1.00506787236178	869.525151191388	1288.8091640306	0.0150699604321738	0.0629510458934698	0.0304717975254827	0.0192072849193155	0.989782920886684	0.993118909289463	308	43445	231	219	169	132	97	37	4	3	2	1	0	0	43039	43051	43101	43138	43173	43233	479	480	481	482	483	483
NAFLD	50_60	UKBB	M13_CERVICDISC	-12.2117476218292	-12.2126091567835	3.28768049185447	2.26669438086218	2.94267289949194	-12.2075187981908	1457.19970167873	1057.98660465197	0.509778680185636	1.00506014892026	0.713175699938415	2042.50730660138	0.993313578893279	0.990790019593352	1.12419068117475e-10	0.0241156138739082	3.68880003299732e-05	0.995231286196694	345	43456	257	245	202	147	100	50	4	5	6	3	2	0	43058	43070	43113	43168	43215	43265	482	481	480	483	484	486
NAFLD	50_60	UKBB	M13_CHRONDROPATHIES	-12.1591581422934	2.35087308660577	-12.1660465849561	1.99457718473367	-12.1564916935752	-12.155484841133	1407.47272854106	0.711502993865792	1094.81071780126	1.00297758853659	1152.18228861089	1830.66570288996	0.993107160314264	0.000952837280230271	0.991133717638377	0.0467392093391192	0.991581803351173	0.994702144470112	287	54920	202	191	167	138	109	51	3	3	1	1	0	0	54192	54203	54227	54256	54285	54343	810	810	812	812	813	813
NAFLD	50_60	UKBB	M13_DEFORMDORSO	2.10215398701279	1.54794344540575	1.89750608746405	-11.4914259358604	-11.4909423983058	-11.5358786482457	1.00534211914491	1.00451991732087	1.00428065162009	1020.80909648274	1126.54608083688	1891.16222935017	0.036529524905135	0.123322055084612	0.0588358212217071	0.99101826412077	0.991861596519214	0.995133023361881	377	43761	326	273	198	131	74	27	3	2	1	0	0	0	43325	43378	43453	43520	43577	43624	484	485	486	487	487	487
NAFLD	50_60	UKBB	M13_DISSYNOTENDNAS	-12.1663006088247	-12.1549825616729	-12.1402997134164	-12.1599778243558	3.01010538073509	-12.2366056885666	2033.15282669362	1532.03143652668	1854.07858557105	2039.34211432663	1.0037012520698	3631.82585724049	0.995225520994808	0.993669730955432	0.994775578250885	0.995242484816077	0.00270862589454312	0.997311715741057	135	43442	103	95	71	56	39	16	1	1	1	1	1	0	42945	42953	42977	42992	43009	43032	528	528	528	528	528	529
NAFLD	50_60	UKBB	M13_DORSALGIA	1.83498613663202	2.36360465744047	2.54017917722896	2.04141771919471	2.52187121957202	2.03375458088604	0.509140030953637	0.301970425417942	0.31434585522502	0.45605146765831	0.363456845662288	0.712100358558597	0.000313249352390483	4.98569653699207e-15	6.43211231171201e-16	7.59520080501529e-06	3.96085219073614e-12	0.00429022806202893	1996	45084	1544	1343	1043	782	558	237	32	31	25	15	10	2	44948	45149	45449	45710	45934	46255	556	557	563	573	578	586
NAFLD	50_60	UKBB	M13_DORSALGIANAS	2.74875428367368	2.78244821130061	2.29766782317064	2.66879522964267	2.38307785112158	2.78551603971701	0.509522013724207	0.388663845391472	0.584287976667701	0.584508104829824	0.712510927127008	1.00376853200048	6.86112255425934e-08	8.12619794871329e-13	8.40937139140017e-05	4.97397727539656e-06	0.000823955627268526	0.00551918395176805	735	44027	604	494	369	251	166	60	15	13	7	5	3	1	43619	43729	43854	43972	44057	44163	524	526	532	534	536	538
NAFLD	50_60	UKBB	M13_DORSOPATHY	1.393319606528	1.41044040839136	1.73089061465952	0.854323276342608	1.74337204509151	1.57503981946802	0.388914448153812	0.289991411560536	0.27150211732689	0.455050164352909	0.288162404071435	0.453645215176162	0.000340209059751371	1.15193061578459e-06	1.82679040420048e-10	0.0604596505737649	1.44878597507322e-09	0.000516665771006411	5024	46784	3732	3348	2798	2271	1737	836	41	38	31	20	18	5	47436	47820	48370	48897	49431	50332	599	602	609	620	622	635
NAFLD	50_60	UKBB	M13_DORSOPATHYOTH	1.50416912127792	1.65440125111731	1.80740160838045	1.2422711450463	1.83982894543847	1.7068494392514	0.419353329985279	0.291001504709987	0.290844284555045	0.417554905232175	0.300024504777996	0.454113452451243	0.000334661145747487	1.30660982102682e-08	5.15449541861449e-10	0.0029288494187748	8.66381273114216e-10	0.000170838757792675	4267	45965	3102	2820	2415	1989	1547	758	38	36	29	20	17	5	46528	46810	47215	47641	48083	48872	564	566	573	582	585	597
NAFLD	50_60	UKBB	M13_DUPUTRYEN	-12.6097787201634	-12.6055308120924	2.12568687687894	-12.6293081828357	-12.6296305322768	-12.6201983230277	1648.91768136784	1263.22264366601	1.00409808955624	2065.34729585131	2171.76430170526	4202.60929841538	0.99389839177196	0.992038148186259	0.034258899341912	0.995121078553738	0.99536002576135	0.997604001336459	239	43743	219	181	115	70	42	15	1	1	1	0	0	0	43229	43267	43333	43378	43406	43433	533	533	533	534	534	534
NAFLD	50_60	UKBB	M13_ENTESOPATHYOTH	-12.5570648987591	1.74768594523412	-12.5559976128611	2.25054498547536	-12.5358825147177	-12.5454058516756	1755.72083525021	1.00435523749255	1447.92675322754	1.00444067167209	1620.01762268352	2743.2070777483	0.994293510337967	0.0818401673736601	0.993081065005225	0.0250523054787162	0.99382593920203	0.996351077238255	285	43507	217	193	169	128	92	37	2	2	1	1	0	0	43043	43067	43091	43132	43168	43223	530	530	531	531	532	532
NAFLD	50_60	UKBB	M13_FIBROBLASTIC	1.27093407977796	1.03025709192559	0.0635122723598305	1.66027845837674	1.93791498335253	2.67521148500949	0.714111295245168	0.584381333997873	1.00397104735402	0.507756647921534	0.454742086324633	0.506749394841532	0.0751181442409149	0.0779025676634058	0.949558623486059	0.00107611732181941	2.02996246821964e-05	1.29776958407944e-07	1677	44240	1259	1157	1015	831	591	253	10	9	9	11	9	4	44104	44206	44348	44532	44772	45110	544	545	545	543	545	550
NAFLD	50_60	UKBB	M13_GANGLION	-12.9757298389696	-12.9750492718018	-12.9856535464918	-12.9882491348509	-12.9938233061005	-13.0029977857303	2146.87164374706	1570.55891003275	1782.48972614316	2007.84431822395	1890.5052559132	2450.56186400354	0.995177601092001	0.993408414251705	0.994187365752084	0.994838717778462	0.994516021925358	0.995766341325309	295	43556	217	204	166	133	107	55	0	0	0	0	0	0	43106	43119	43157	43190	43216	43268	528	528	528	528	528	528
NAFLD	50_60	UKBB	M13_GOUT	1.63483370082303	2.40500493468181	2.90415582696281	2.21558099683419	3.19350437203247	2.54908176107826	1.00744606369546	0.512663576293424	0.46194546718067	0.7166821863485	0.459658950384943	1.00594997558279	0.104642730574766	2.71613609548203e-06	3.24089701965918e-10	0.00199187279528789	3.71679590547098e-12	0.0112767284797616	705	39720	538	473	385	286	203	96	12	15	12	8	6	1	39504	39569	39657	39756	39839	39946	371	368	371	375	377	382
NAFLD	50_60	UKBB	M13_HALLUXRIGIDUS	3.09647741608088	-12.1069227489968	-12.1087230331364	-12.1183218410253	-12.1304004341212	-12.1253378238683	1.00750428938771	1457.10184314858	1849.27023693041	2271.65542526771	2773.13746072793	3882.58830767171	0.00211624936377767	0.993370528191551	0.994775618008934	0.995743643189576	0.996509863468894	0.997508207579271	169	39221	140	133	88	58	32	16	1	0	0	0	0	0	38901	38908	38953	38983	39009	39025	348	349	349	349	349	349
NAFLD	50_60	UKBB	M13_HALLUXVALGUS	-12.9832850597513	1.22935017880402	1.49159494455911	-12.9717327972794	-12.9622184017971	-12.9581278963089	1728.62558084111	1.0069724178876	1.00654362576371	1688.22846704383	1812.75834261775	3065.37127421729	0.994007340040894	0.222147368162663	0.13836744824736	0.993869405896008	0.994294735509214	0.996627142858811	629	39578	532	483	377	252	160	66	2	2	1	0	0	0	39324	39373	39479	39604	39696	39790	349	349	350	351	351	351
NAFLD	50_60	UKBB	M13_HAMMERTOE	-12.1651693894681	-12.171641857686	-12.1518179336882	-12.1439301673723	3.57044444606716	-12.1113793492668	2093.11189542996	1601.83924338445	1900.83120873109	2460.69385766228	1.00691477465741	4014.0647385434	0.995362719876145	0.993937299448326	0.994899241012012	0.996062324036979	0.000391237284125694	0.997592597887678	163	39270	143	119	87	55	33	16	1	1	1	1	1	0	38940	38964	38996	39028	39050	39067	349	349	349	349	349	350
NAFLD	50_60	UKBB	M13_IMPINGEMENT	1.36865141806639	0.724955358350535	0.899227344870116	2.36195513000778	1.3696523487443	2.25031735082632	1.00512233350604	1.00411748153303	1.00403681120329	0.584251206621556	1.00354424093192	1.00371414015695	0.173300014309613	0.47030517027744	0.370460062567139	5.28381370359545e-05	0.172311166863231	0.0249620002158214	747	43782	578	532	448	335	214	100	4	4	5	5	2	1	43410	43456	43540	43653	43774	43888	537	537	536	536	539	540
NAFLD	50_60	UKBB	M13_INTERVERTEB	1.02711208503588	1.53814915930477	1.76374258175866	-12.2100658469941	2.37124403545483	3.26885551664623	1.00597880785211	0.585261620591032	0.5850106213214	736.602303656909	0.507779918103351	0.507320847752473	0.30725080183718	0.0085853310510453	0.00257072601949514	0.986774712962401	3.01454464624799e-06	1.16849989942447e-10	1137	44123	876	781	640	459	335	148	7	8	8	8	8	4	43871	43966	44107	44288	44412	44599	506	505	505	505	505	509
NAFLD	50_60	UKBB	M13_JOINTOTH	1.42359342380208	1.53191680516644	1.84918437008803	1.88949980356592	2.50742785442905	2.4046626879581	0.715534664682872	0.510295995569843	0.510242230290964	0.586292948912838	0.457825696029392	0.713410836183629	0.0466403081059547	0.00268197972447683	0.000289935323319785	0.0012694801980806	4.33043051294409e-08	0.000749893685402231	1703	40663	1367	1202	888	650	424	204	11	13	13	10	7	2	40586	40751	41065	41303	41529	41749	402	400	400	403	406	411
NAFLD	50_60	UKBB	M13_KNEEDERANGEMENTS	1.43272315633243	0.817738003646291	1.40164507140921	2.33309918671433	2.50098648688372	2.78125312896539	0.718594735878455	0.715891669155683	0.588071795407636	0.423767758155693	0.39241018774119	0.51147487241092	0.0461755934246284	0.253343881286989	0.017150790236852	3.67896201247348e-08	1.84884700158228e-10	5.39690708684964e-08	1891	39853	1415	1303	1101	878	629	302	14	16	17	16	11	4	39951	40063	40265	40488	40737	41064	364	362	361	362	367	374
NAFLD	50_60	UKBB	M13_LATERALEPICOND	-11.1874420115527	2.89118473107045	-11.1755794080527	-11.1519055311887	-11.1472944533622	-11.1676685505656	1626.33632114656	1.00544299768443	1129.00147154285	1195.99364909786	1147.03572412326	1709.97297208566	0.994511456983217	0.00403345711796946	0.992102156747959	0.992560324782629	0.99224600075738	0.994789129933844	111	43390	70	65	72	63	52	22	1	1	0	0	0	0	42904	42909	42902	42911	42922	42952	526	526	527	527	527	527
NAFLD	50_60	UKBB	M13_LIMBPAIN	2.3842150719686	2.53990251044074	2.82508632352704	2.14567628094604	1.41324950748014	2.31539414767612	0.585297396001747	0.417631779935786	0.41741746087608	0.712783041913422	1.00372321340538	1.00359123089074	4.63097681981377e-05	1.18930340606052e-09	1.30564061191458e-11	0.00261007261489285	0.159128939131339	0.0210487562055056	753	44124	601	519	382	276	188	82	16	14	9	4	2	1	43707	43789	43926	44032	44120	44226	553	555	560	565	567	568
NAFLD	50_60	UKBB	M13_LOWBACKPAIN	2.40287545522114	2.46892737037465	2.71146370306954	1.15836152519036	2.71211427515262	1.93440863883182	0.587948819728052	0.419534382625854	0.419346659118688	1.00468508333326	0.455627576697119	1.00360300498332	4.37215729844142e-05	3.98240313814742e-09	1.00681553778954e-10	0.248926879976427	2.64108577146934e-09	0.053921833271894	964	44001	718	660	529	405	304	140	18	15	13	7	6	1	43720	43778	43909	44033	44134	44298	509	512	514	520	521	526
NAFLD	50_60	UKBB	M13_LOWBACKPAINORANDSCIATICA	2.01702730848146	2.10002805434569	2.34633855821046	0.80707816974634	2.56227702495228	1.58772953656563	0.58394041314642	0.415971264499472	0.41600432000542	1.00324374525234	0.414851029487701	1.00260314585598	0.000551996833900425	4.45308575971788e-07	1.69874119958891e-08	0.421126351445536	6.55885947298784e-10	0.113283139882949	1209	54641	910	820	646	495	365	168	19	16	14	8	7	1	54161	54251	54425	54576	54706	54903	760	763	765	771	772	778
NAFLD	50_60	UKBB	M13_MENISCUSDERANGEMENTS	1.49529981485444	0.89059914305278	1.47908507700807	2.24589311258063	2.04369673608642	2.90694586660275	0.718927683577216	0.715981642158248	0.588091771570813	0.461257269846479	0.51093702763858	0.511330322849377	0.0375344347721998	0.213541727201354	0.0119012709857684	1.12125698293391e-06	6.33694022064388e-05	1.30763297510068e-08	1731	39797	1316	1208	1019	793	563	260	11	13	13	12	8	4	39838	39946	40135	40361	40591	40894	363	361	361	362	366	370
NAFLD	50_60	UKBB	M13_MUSCLE	-10.6814037786194	2.364141115187	3.74651139025131	2.9980465511508	-10.7054071287929	-10.728936816303	914.545904884979	1.00444630600727	0.586116697173895	1.00475880452768	875.83831723414	1262.68766908829	0.99068134976965	0.0185888080646509	1.63632232604473e-10	0.00284649062796769	0.990247667622905	0.993220532485446	155	43531	123	103	85	60	41	18	3	3	4	1	0	0	43024	43044	43062	43087	43106	43129	536	536	535	538	539	539
NAFLD	50_60	UKBB	M13_MUSCULOSKELEOTH	2.98772289612701	-11.1615534224736	-11.1628306103712	-11.163953642527	-11.179295869765	-11.1391580189738	1.00386733375186	839.660467300382	954.196132973834	1164.58745058929	1155.45058698366	2036.24538382553	0.00291832200263149	0.989394083406237	0.990666020605137	0.992351446153928	0.992280372252379	0.995635242222912	131	55426	103	98	79	54	38	15	1	0	0	0	0	0	54625	54630	54649	54674	54690	54713	828	829	829	829	829	829
NAFLD	50_60	UKBB	M13_MUSCULOSKELETAL	1.53907827566861	1.46073628742961	1.47188949109305	1.47388123151382	1.68241217113936	1.56244388535001	0.273296482007505	0.215361490008554	0.232746675403145	0.257382455148933	0.229993341071263	0.346717648806951	1.78614340924514e-08	1.17935582088758e-11	2.54881156673619e-10	1.02569296987116e-08	2.57290725380423e-13	6.59407933903736e-06	12267	35333	9322	8438	6944	5491	4022	1928	80	76	62	46	32	9	37863	38747	40241	41694	43163	45257	335	339	353	369	383	406
NAFLD	50_60	UKBB	M13_MYALGIA	3.14996840790244	2.62417477933376	2.85332271801164	3.31722778355065	-10.1870399349139	4.16085557228585	1.0074492555565	1.00494729795317	1.00430237758496	1.00497120780815	875.765055513394	1.0032150938826	0.00176794051278404	0.00902103054997836	0.00449583199547732	0.000964031462170049	0.990719087797636	3.36094792449128e-05	134	43455	108	86	72	48	27	11	4	3	2	1	1	1	42946	42968	42982	43006	43027	43043	531	532	533	534	534	534
NAFLD	50_60	UKBB	M13_OSTEOCHONDRO	2.13332071891653	1.95346130256179	1.44354666467165	1.89883224611922	1.99344565394679	1.8071409634886	0.454879144720058	0.385458016878165	0.582237521234941	0.582250650877086	0.581866976772285	1.00267834226452	2.73388475276252e-06	4.02236180792527e-07	0.0131637250345992	0.00110944162407817	0.000612659023687178	0.0714960563545463	1485	54052	1230	1002	717	482	313	141	20	16	9	6	4	1	53532	53760	54045	54280	54449	54621	755	759	766	769	771	774
NAFLD	50_60	UKBB	M13_OSTEOMYELITIS	-11.5815712437685	-11.5737276237738	-11.562183288836	-11.5711972024025	-11.5618166839608	3.66895955717233	1656.94005538003	1196.79504895436	1263.38399419192	1571.86990037866	1576.80387947148	1.00315264063083	0.994423044086124	0.992284096883446	0.992698056329219	0.994126488324025	0.994149613351012	0.00025475779744402	114	51857	83	80	70	49	35	19	0	0	1	1	1	1	51179	51182	51192	51213	51227	51243	709	709	708	708	708	708
NAFLD	50_60	UKBB	M13_OSTEOPOROSIS	2.08098444028733	2.05690204971259	2.22202665613344	2.98628036332645	3.2478870018434	3.80667211975459	0.712032283563561	0.582481321488101	0.711401701041877	0.711265284934282	0.710593584583135	1.00263014180017	0.00347123875357126	0.000413560677666234	0.00178745074836619	2.68633710994226e-05	4.86173150418467e-06	0.000146643168606645	559	53138	510	379	218	111	53	21	10	10	7	5	3	1	52443	52574	52735	52842	52900	52932	734	734	737	739	741	743
NAFLD	50_60	UKBB	M13_OTHCONN	2.28642721240126	2.45255103245876	2.16983666469228	-10.137380600218	-10.1432322524832	-10.1172218722146	1.00350116990016	0.71112878329211	1.00287322714693	610.385014735424	777.27497775539	1927.24066497342	0.0226997819537433	0.00056305402393055	0.0304935181840586	0.986749203459929	0.98958811367357	0.995811453026988	228	55253	204	168	114	69	32	7	3	3	1	0	0	0	54449	54485	54539	54584	54621	54646	825	825	827	828	828	828
NAFLD	50_60	UKBB	M13_OTHERBONE	-12.5102434105804	1.90934522224702	-12.5124026358629	1.70664470871659	1.68961344539232	-12.5175839373611	1280.64424582642	0.711673223142852	1086.54634032137	1.00321699275496	1.00306180343317	1854.37247957963	0.992205820353015	0.00729876904332524	0.990811959085148	0.0889106845072806	0.0920935813994378	0.994614074991657	476	52128	357	312	250	197	150	70	3	3	1	1	1	0	51524	51569	51631	51684	51731	51811	720	720	722	722	722	723
NAFLD	50_60	UKBB	M13_OTHERJOINT	0.941317914757585	1.28578502497806	1.65289262244741	1.82692360789454	2.36005687387748	2.00805453749752	0.587852152621879	0.367271250144375	0.347894630834191	0.367311716122879	0.292608182561151	0.508406511036844	0.109314156047772	0.000463665615897829	2.02283010661737e-06	6.56635668094102e-07	7.28845650328691e-16	7.82483429488238e-05	4176	41820	3234	2955	2361	1801	1243	590	28	33	31	24	17	4	42319	42598	43192	43752	44310	44963	415	410	412	419	426	439
NAFLD	50_60	UKBB	M13_POLYARTHROPATHIES	2.12157981778839	2.09655125152594	2.25512528814478	1.97414688511713	2.69685494682292	2.68743609847163	0.39139495804795	0.304019529289631	0.330282776065886	0.457429991078359	0.345127214071272	0.584124173349144	5.94126578306073e-08	5.34468864053379e-12	8.61893020165359e-12	1.59072307237497e-05	5.53617392243923e-15	4.20879682817766e-06	2629	42185	2184	1863	1363	917	564	236	37	35	25	16	12	3	42163	42484	42984	43430	43783	44111	430	432	442	451	455	464
NAFLD	50_60	UKBB	M13_PSORIARTH	-10.6583883427838	3.01488534659969	-10.6346887031506	3.71791623438466	-10.6267063125513	4.51544988085985	1282.9093906229	1.00665352123983	1134.02556810409	1.00831201590588	1303.68332892816	1.00540767754968	0.993371265550745	0.00274482338864057	0.992517691139459	0.00022667494336795	0.993496280256743	7.08352729990888e-06	111	39213	82	76	53	43	28	13	2	2	2	2	1	1	38887	38893	38916	38926	38941	38956	353	353	353	353	354	354
NAFLD	50_60	UKBB	M13_PSORIARTH_ICD10	-11.2102354359359	2.51719621782995	-11.2031124752026	3.2630770642547	-11.2026719510043	4.15347766523533	1271.90511750015	1.00289838560459	1169.29112970494	1.00351808868809	1332.71838292992	1.00315345157962	0.992967747474575	0.0120758003742401	0.992355493433971	0.0011474225453757	0.993293156422415	3.46668914089062e-05	111	55625	83	76	53	43	28	12	2	2	2	2	1	1	54817	54824	54847	54857	54872	54888	834	834	834	834	835	835
NAFLD	50_60	UKBB	M13_RADICULOPATHY	-10.1956269571709	3.1014465497022	2.76861185761039	3.10289430773809	3.08870406978701	4.58007377403192	678.376167612815	0.713652616085831	1.00549688973787	1.00517993140435	1.00432198326679	1.00682022309798	0.988008677963418	1.38720238184946e-05	0.0058966039021888	0.00202252661664646	0.00210211817434554	5.38890871494529e-06	181	43373	149	131	85	63	41	15	3	4	4	3	2	1	42926	42944	42990	43012	43034	43060	476	475	475	476	477	478
NAFLD	50_60	UKBB	M13_RHEUMA	3.35247311346893	2.13518953052138	2.44051356630061	2.9286675007189	2.45656775035218	-10.1701133552236	0.513347313270864	0.71525715261698	0.715407159320115	0.71528534133191	1.00585206091885	922.326041452757	6.55006414881084e-11	0.00283387942515882	0.000646389573274041	4.23254873354889e-05	0.014595007803331	0.991202230415359	508	39673	417	350	261	164	105	47	10	6	5	3	1	0	39387	39454	39543	39640	39699	39757	367	371	372	374	376	377
NAFLD	50_60	UKBB	M13_RHEUMATISM	3.47946702908757	-11.143120692558	-11.1491307470429	3.12859237907603	-11.1318216796308	-11.1169629982926	1.00686544137044	1149.53989599544	1147.31190912349	1.00452489917852	1169.50930384276	1555.58955625803	0.000548780656276158	0.992265788465814	0.992246590300355	0.00184257217465362	0.992405554612899	0.994297996150425	102	43384	72	65	58	51	37	27	1	0	1	1	0	0	42886	42893	42900	42907	42921	42931	527	528	527	527	528	528
NAFLD	50_60	UKBB	M13_RHEUMA_INCLAVO	2.94354772606374	1.69354694339077	2.0134850537933	2.50059864213187	2.01608862224036	-10.1438753860377	0.506631268162772	0.710989661864577	0.711107928483082	0.711012309792053	1.00275443522517	729.676047665767	6.2458070366537e-09	0.0172208988828331	0.00463337063799448	0.000436526985598064	0.0443729368648484	0.988908254709626	508	55242	417	350	261	164	105	47	10	6	5	3	1	0	54519	54586	54675	54772	54831	54889	804	808	809	811	813	814
NAFLD	50_60	UKBB	M13_ROTATORCUFF	-12.5727240599213	1.10243132957682	-12.5716666813931	1.8597487070709	2.14697692626576	-12.5647483286517	1229.21140032916	1.00382002197765	1096.24078244313	1.00382352580039	1.00345057573619	3034.22793063694	0.991839151913972	0.272101431035035	0.990850076872763	0.0639303903438268	0.0323875842673869	0.996695966723947	458	43796	405	350	245	170	89	27	3	3	2	2	1	0	43313	43368	43473	43548	43629	43691	533	533	534	534	535	536
NAFLD	50_60	UKBB	M13_SCIATICA	2.31173948009496	1.78430518368605	2.08609218091608	-11.1513588413412	2.49744881800083	-11.1108915271529	1.00554035839249	1.00462379767708	1.00488486051983	902.615349324727	1.00469678299183	1403.17101290164	0.0215048152916508	0.0757176080235944	0.037898441716636	0.990142788153913	0.0129270147393266	0.993682084306001	348	43642	273	234	170	124	84	40	3	2	2	1	1	0	43230	43269	43333	43379	43419	43463	484	485	485	486	486	487
NAFLD	50_60	UKBB	M13_SCOLIOSIS	-11.1294918358306	-11.125343594353	2.77532056979922	-11.0926768383726	-11.0889619227003	-11.0555188708153	1225.52373926219	930.684985727353	1.00472317048583	1386.7100614671	1679.97551369624	2700.88846626171	0.992754177366804	0.990462370598954	0.00574003062822228	0.99361756906218	0.994733466533091	0.996734036486072	145	43435	124	105	80	51	27	12	1	1	1	0	0	0	42981	43000	43025	43054	43078	43093	474	474	474	475	475	475
NAFLD	50_60	UKBB	M13_SHOULDER	0.249462235043557	0.976271013850767	0.436305526596831	1.56630945690775	1.08469537101499	1.58403085708965	1.0050503200667	0.507988608502328	0.712913549397243	0.455826400359433	0.583200677728641	0.711535386628416	0.803972934033638	0.054626342796129	0.540535498348968	0.000589941128726286	0.0628995708982831	0.0259997736983249	2363	44436	1776	1676	1434	1179	831	361	10	10	9	10	5	2	44471	44571	44813	45068	45416	45886	542	542	543	542	547	550
NAFLD	50_60	UKBB	M13_SHOULDERBURSITIS	-10.2006932390475	2.08251674028759	2.39686649582253	2.81181484314497	3.4212947985872	-10.161227607122	633.779941397726	1.00400573430696	1.00441941641091	1.00421784399533	1.00439223327338	1792.92592245235	0.987158596024156	0.038059996270581	0.0170179196041227	0.00511018373171339	0.000658417240903356	0.99547809358774	181	43476	148	137	107	73	43	10	3	4	3	2	1	0	42978	42989	43019	43053	43083	43116	528	527	528	529	530	531
NAFLD	50_60	UKBB	M13_SHOULDERNAS	2.75952904795938	-12.6090572151911	-12.6152254765953	-12.6132353833992	-12.5994677275307	3.836397334749	1.00499021100199	1573.32217279991	1849.0534833732	2025.01808953102	1816.93939799433	0.711597737085497	0.0060358620766724	0.993605591685663	0.994556449749256	0.995030246518713	0.99446715712288	6.99714214989233e-08	189	43465	142	135	100	81	66	33	1	0	1	2	2	2	42979	42986	43021	43040	43055	43088	532	533	532	531	531	531
NAFLD	50_60	UKBB	M13_SOFTOVERUSE	-12.5001941672456	1.5061747591007	0.623289691128012	1.46343575165578	0.731846984152271	-12.5441710503334	877.505971262974	0.584599830361617	1.0044367244249	0.712895822386683	1.0036261860553	1129.98134067554	0.988634408251999	0.0099829271834082	0.534904603991603	0.040091542016547	0.465877643619345	0.991142690169501	1015	43816	749	710	590	500	375	181	4	5	3	3	1	0	43543	43582	43702	43792	43917	44111	535	534	536	536	538	539
NAFLD	50_60	UKBB	M13_SOFTTISSUE	1.35267428842058	1.63383380632956	1.45390852226295	1.60346072310427	1.38801986468913	1.70880881842239	0.345324767401688	0.224763363942819	0.263703778991236	0.271125066429761	0.298960568545054	0.385371661715494	8.96177359065981e-05	3.61813725399632e-13	3.51935895060509e-08	3.33695355858242e-09	3.4368709984435e-06	9.2421711398923e-06	6941	47225	5261	4851	4059	3279	2347	1051	58	53	41	32	19	7	48244	48654	49446	50226	51158	52454	603	608	620	629	642	654
NAFLD	50_60	UKBB	M13_SOFTTISSUENAS	3.15639246601546	2.44734434096231	2.12732597761642	2.88384682181007	2.99331671572708	2.88671293368525	0.456926592798759	0.507362254978508	0.712511273381257	0.584138186867587	0.583204863273622	1.00368376929563	4.9196201462512e-12	1.40945754346845e-06	0.0028295463870615	7.93636929297002e-07	2.85872469726892e-07	0.00402599202623362	563	44022	456	374	258	187	120	48	14	10	9	7	4	1	43562	43644	43760	43831	43898	43970	553	557	558	560	563	566
NAFLD	50_60	UKBB	M13_SOFTTISSUEOTH	2.37636536437226	2.51594182624202	1.97888242567561	2.51802256534954	1.75997022120451	2.31370988188659	0.389031156859093	0.280385657601762	0.416838666962186	0.387208156568366	0.582911096783351	0.711566794424561	1.00622816704275e-09	2.88160161948282e-19	2.06090871892638e-06	7.87230826258897e-11	0.00253378528922347	0.00114769147127673	1708	44965	1391	1194	874	620	395	157	33	27	16	11	5	2	44664	44861	45181	45435	45660	45898	585	591	602	607	613	616
NAFLD	50_60	UKBB	M13_SPINSTENOSIS	-12.1581163954771	2.6303068184266	2.30400257121347	2.01474606319366	-12.1763687575972	-12.1961928174711	1057.12295074711	0.508398366094783	0.713170964835858	1.00432601767951	1377.06263335788	2177.62480658238	0.990823622271876	2.2948824573329e-07	0.00123511020960736	0.0448490170652633	0.99294497591892	0.995531322454401	491	43892	402	346	244	167	103	40	7	7	3	1	0	0	43488	43544	43646	43723	43787	43850	486	486	490	492	493	493
NAFLD	50_60	UKBB	M13_SPONDYLINFLAMNAS	3.57265155836418	-11.3007782352821	3.4731364588338	-11.2962258611269	-11.2815955554342	-11.2578620167975	0.714922113903323	952.704968445035	0.713977672181655	1398.73609487018	1591.060304998	3049.07359549718	5.81506945815161e-07	0.990535889559422	1.14752948634628e-06	0.993556335417038	0.994342555426624	0.997054038349483	169	43450	149	116	81	57	30	9	4	2	2	0	0	0	42992	43025	43060	43084	43111	43132	474	476	476	478	478	478
NAFLD	50_60	UKBB	M13_SPONDYLOLISTHESIS	2.75686124559057	2.21401287648358	-11.1526879531991	-11.1326037435451	-11.1222290360296	-11.218876678224	1.00511791338524	1.0045010933257	983.31075634251	1236.47021288447	1363.40602926465	2470.36574618491	0.00609133775844372	0.0275178709695512	0.990950605706419	0.992816314902709	0.993491185888029	0.9963765131799	182	43506	160	133	94	60	33	9	2	1	0	0	0	0	43047	43074	43113	43147	43174	43198	479	480	481	481	481	481
NAFLD	50_60	UKBB	M13_SPONDYLOPATHY	1.06783027616489	1.89656768672418	2.18456014641317	0.423108169843839	1.89390961515674	-11.6250842559941	0.713245088682603	0.364122237534711	0.363972278662852	1.00369232935774	0.506140886649224	767.530999783669	0.134355912918303	1.90269106888487e-07	1.94906551163128e-09	0.673352294817992	0.000182661437875483	0.987915640381051	1898	45143	1559	1332	1004	730	497	178	21	19	12	4	4	0	44922	45149	45477	45751	45984	46303	539	541	548	556	556	560
NAFLD	50_60	UKBB	M13_SPONDYLOSIS	0.70947596463542	1.75403281643352	2.03307426674601	-12.5589399658172	1.88546824760546	-12.568416272368	1.00454058392958	0.455847018376993	0.455753581137825	772.977670053016	0.582752898409574	1419.23657612385	0.480020811519618	0.000119156980129005	8.16135654323515e-06	0.987036956135908	0.00121450875295693	0.992934219430078	1380	44585	1140	975	743	540	373	133	12	11	7	2	3	0	44285	44450	44682	44885	45052	45292	528	529	533	538	537	540
NAFLD	50_60	UKBB	M13_SYNOTEND	1.89807161209923	1.49134669049352	1.90625783237668	-12.508956710853	1.08141321705219	1.2588607752033	0.509462088046014	0.456081481447711	0.417870611078058	627.936104006744	0.711744939002461	1.00324208579657	0.000194821380387152	0.00107580628362436	5.07078814746453e-06	0.984106594142994	0.128666098595056	0.209554048787612	1753	44375	1376	1263	1016	779	555	240	16	14	9	3	3	1	44198	44311	44558	44795	45019	45334	538	540	545	551	551	553
NAFLD	50_60	UKBB	M13_SYSTCONNECT	2.00811877680776	3.12916866581832	1.92566976113793	-11.1549271879647	-11.1611911065538	-11.1612842552552	1.00343878016655	0.453380738771788	1.00272621115424	864.899611167804	996.542557167376	1982.01927533455	0.0453668593772547	5.13273776804574e-12	0.0548030705612321	0.989709675757592	0.991063948222402	0.995506920931521	295	55365	259	213	143	96	48	13	5	6	1	0	0	0	54569	54615	54685	54732	54780	54815	827	826	831	832	832	832
NAFLD	50_60	UKBB	M13_TENDOSYNOVITISNAS	2.03924359179439	1.40329356463244	1.71850740253543	-11.5550727889302	2.13669464055755	-11.5558899614585	1.00470851646896	1.00397303832844	1.00393494452112	939.786873054109	1.00397645529903	1390.99465990352	0.0423883877196202	0.162191071028123	0.0869387537368556	0.990189922686267	0.0333178676583937	0.993371534489437	369	43629	289	267	209	146	99	51	3	3	2	1	1	0	43176	43198	43256	43319	43366	43414	530	530	531	532	532	533
NAFLD	50_60	UKBB	M13_TOEDEFORMOTH	-11.939022536711	-11.932251606251	-11.933720686778	-11.9254865394705	-11.9330244556462	-11.9561080843458	2005.62018938212	1426.57846719462	1675.9120882106	2077.27206116908	1974.64102711457	3211.81738411902	0.995250394095499	0.993326375981639	0.994318525959552	0.995419420739009	0.995178304362666	0.997029852300175	161	39259	129	121	90	63	48	19	0	0	0	0	0	0	38941	38949	38980	39007	39022	39051	350	350	350	350	350	350
NAFLD	50_60	UKBB	M13_TRIGGERFINGER	-11.271252259783	2.68535766313158	3.00790621043935	-11.2670343698568	2.38596748562288	3.72117408599267	841.231078051364	0.584130228004235	0.584251214100404	848.238550313311	1.00312131111333	1.00351636702755	0.989309846812563	4.28227013435302e-06	2.62844220175429e-07	0.98940212228978	0.0173811948738866	0.000208791405967543	290	43609	249	220	160	113	72	19	6	7	4	2	2	1	43112	43141	43201	43248	43289	43342	532	531	534	536	536	537
NAFLD	50_60	UKBB	MIGRAINE_UNSPE	1.35987011715067	2.58170084021202	2.86985698266238	2.12624175723189	2.19973294832853	-10.1226669161541	1.0039205165279	0.416277667423166	0.416070436739839	0.711306018031117	0.710557440656962	605.975049102414	0.175557930277161	5.57954248940439e-10	5.29156678856938e-12	0.00279701500554704	0.0019629274361493	0.986672150873431	671	55324	539	471	365	254	166	62	13	14	8	4	2	0	54622	54690	54796	54907	54995	55099	821	820	826	830	832	834
NAFLD	50_60	UKBB	MULTIMORB	2.62762053403512	2.13274337907892	2.30709838197149	2.06855759247845	2.30250480875748	2.4060906115371	0.21160225015785	0.206302942890842	0.21843154740999	0.28397196586666	0.265920015199254	0.388466821097328	2.09408079160343e-35	4.7472797290211e-25	4.4650287371047e-26	3.23170829229163e-13	4.77439745142574e-18	5.87261213330799e-10	6743	43151	5541	4662	3452	2406	1567	675	99	77	55	35	23	7	43855	44734	45944	46990	47829	48721	399	421	443	463	475	491
NAFLD	50_60	UKBB	N14_ABNORMALBLEED	3.61190193036052	2.79742659978659	2.64004109235407	-13.3725016546868	-13.3324005661702	-13.3226219274214	0.723147408557316	0.723248781416214	0.723445431117166	2044.44337680684	1733.77206868255	2384.5349911753	5.89283226721089e-07	0.000109793690917388	0.000262995943098335	0.994781153320242	0.993864469313714	0.995542166887184	330	20741	194	207	208	193	162	81	6	4	2	0	0	0	20625	20612	20611	20626	20657	20738	246	248	250	252	252	252
NAFLD	50_60	UKBB	N14_ACUTERENFAIL	3.01249911122408	2.67540770769501	2.21351821312943	2.95546029164298	3.43930136954785	4.5583118552813	0.416300952308832	0.414908087411893	0.711222249939488	0.710990044002367	0.710981201998741	1.00412077968551	4.60923242848725e-13	1.13191057795295e-10	0.00185652369052575	3.22702770526575e-05	1.3154768930075e-06	5.63596711863702e-06	712	53624	657	411	224	112	48	14	18	12	7	5	3	1	52931	53177	53364	53476	53540	53574	730	736	741	743	745	747
NAFLD	50_60	UKBB	N14_BENIGNMAMDYSP	-13.5144216619288	-13.5136465112571	-13.5138969847655	-13.5121236449002	1.44698409388046	-13.5087101953376	3081.15705485972	2106.84559153178	2178.50676921669	2066.09565373674	1.00522029671964	2784.01189185421	0.996500368651765	0.99488227517868	0.995050526920594	0.994781926979867	0.150017507128785	0.996128483129696	339	26991	213	221	211	205	176	83	0	0	0	0	1	0	26734	26726	26736	26742	26771	26864	383	383	383	383	382	383
NAFLD	50_60	UKBB	N14_BREAST	1.06690955875112	1.07673230754575	-13.1154424570246	1.09773308188023	1.26651187370964	-13.0972202360364	1.01062119856824	0.717680217238029	861.617955433881	0.716376724348934	0.586532247357505	1096.27557884306	0.291106762592653	0.13353790808697	0.987855168436737	0.125438427100717	0.0308252092791142	0.990467888338476	1224	27288	765	744	729	703	615	330	4	4	3	4	3	0	27350	27371	27386	27412	27500	27785	393	393	394	393	394	397
NAFLD	50_60	UKBB	N14_BREASTDISOTH	-13.0450565318371	-13.0416815275056	1.07218901959113	1.0596752695497	0.916523618932619	-13.0346944485786	1619.70853711546	1158.9935693375	1.00763123168419	1.00726813904741	1.00595030369087	1494.79613276881	0.993573944670834	0.991021920207674	0.287297504748991	0.292786255371845	0.362241483321659	0.99304249628082	662	27110	406	385	384	376	326	176	1	1	2	1	1	0	26980	27001	27002	27010	27060	27210	385	385	384	385	385	386
NAFLD	50_60	UKBB	N14_CALCUKIDUR	2.77204202948278	0.852019116635584	2.2175555279333	1.48923330424154	2.05023520614879	2.3535558547674	0.507639081759257	1.00304478368241	0.582742213883218	1.00325880942334	0.710438578987413	1.00260105575425	4.74380379225556e-08	0.395640520786403	0.00014158668424883	0.137703911024463	0.00390330165908399	0.018902409652836	582	54234	454	399	307	214	165	72	6	2	5	4	3	1	53558	53613	53705	53798	53847	53940	798	802	799	800	801	803
NAFLD	50_60	UKBB	N14_CERVICAL_DYSPLASIA_ALL	-12.1670975056212	2.60756029734372	-12.1671002693101	-12.1671334533516	-12.1669610720486	2.33551963142099	2429.06766111059	1.00919625270763	1600.50815592035	1599.82231359609	1230.67797942856	1.00395570762025	0.996003446585585	0.00977187167182689	0.99393452141144	0.993931904647078	0.992111931460382	0.0200016244569267	181	30511	86	83	99	100	105	69	1	1	0	0	0	1	30166	30169	30153	30152	30147	30183	439	439	440	440	440	439
NAFLD	50_60	UKBB	N14_CERVICAL_HSIL	-12.1660868281124	2.98856220886039	-12.1673042262547	-12.166926130663	-12.1661846705314	2.75437377302463	2911.24769188156	1.00812122423121	2004.47292126453	2025.09964443342	1598.07693907929	1.00491040120818	0.996665654860468	0.0030318810652124	0.995156809319364	0.995206288176674	0.993925751065234	0.00612683958396125	124	30668	55	53	63	66	70	51	1	1	0	0	0	1	30293	30295	30285	30282	30278	30297	443	443	444	444	444	443
NAFLD	50_60	UKBB	N14_CHRONKIDNEYDIS	2.18623109000456	2.37428500910377	0.960839165349265	3.19444132418992	2.7008206940063	-10.1672962542759	0.583074588254391	0.415125401545219	1.00284859355316	0.41523479215309	0.581534792125427	662.186338182559	0.000177196074275955	1.06875429052878e-08	0.338007344029551	1.43616115290654e-14	3.41235234227168e-06	0.987749656699532	789	53276	679	550	375	236	146	46	15	13	8	9	3	0	52690	52819	52994	53133	53223	53323	681	683	688	687	693	696
NAFLD	50_60	UKBB	N14_CYSTITIS	-12.4685772651177	1.94416569907279	-12.459974839889	1.20748701610351	-12.450552782197	1.73084282564034	1097.22175719673	0.584815953750522	839.460082557635	1.00418308641674	859.346918667411	1.00330582436572	0.990933217358171	0.000886070800229407	0.988157558969663	0.229186503145084	0.988440342214264	0.0845022785203268	762	48874	547	531	453	369	300	162	4	4	1	2	1	1	48477	48493	48571	48655	48724	48862	608	608	611	610	611	611
NAFLD	50_60	UKBB	N14_CYSTKID	-12.0285570771999	-12.0245876360131	-12.0199383838789	-12.0190065698165	-12.029049340239	-11.9909015839204	1481.58105481403	1197.71708997232	1583.35255446038	2015.61116001784	2152.93428343337	4390.33720452611	0.993522261561726	0.991989701295009	0.993942959124945	0.995242275326545	0.995542017753656	0.997820818104928	160	55237	147	112	64	38	26	9	0	0	0	0	0	0	54436	54471	54519	54545	54557	54574	814	814	814	814	814	814
NAFLD	50_60	UKBB	N14_DYSPLACERVUT	3.46341465368713	-12.2340172048895	-12.2369856453022	2.38395952468322	2.56627077891055	-12.2161963068422	1.01127411582533	1584.57008157715	1557.71961190474	1.01174768773614	0.717891935686116	1489.7210086655	0.000615245301562652	0.993839820288957	0.993732118784168	0.0184590627512764	0.000350587748574902	0.993457160684415	200	20715	103	106	121	114	122	69	3	2	3	3	2	0	20564	20561	20546	20553	20545	20598	245	246	245	245	246	248
NAFLD	50_60	UKBB	N14_ENDOMETRIOSIS	-12.3926908979198	1.90645009691265	3.47873452521397	-12.3968348526923	1.50710063081051	2.06123428351532	1857.9118845706	1.01070964452044	0.474947707819111	1182.41376920244	1.00890094176308	1.00720285531743	0.994677969663327	0.0592614028693966	2.39866217884421e-13	0.99163485559595	0.135226760285166	0.0407078230885592	373	20765	194	200	229	228	194	110	5	5	7	2	2	1	20691	20685	20656	20657	20691	20775	248	248	246	251	251	252
NAFLD	50_60	UKBB	N14_ENDOMETRIOSIS_NOS	-12.0068167997668	-12.0064153846833	-12.0069821067847	-12.006815467847	-12.006157220045	-12.0061313731562	2886.41962190438	2224.74697368052	2259.12486890409	2062.14354880257	1784.25568637358	2155.73523733468	0.996681000209383	0.995694033039269	0.995759357672774	0.995354349331074	0.994631119708524	0.99555629227147	103	20718	56	52	53	54	49	30	0	0	0	0	0	0	20520	20524	20523	20522	20527	20546	245	245	245	245	245	245
NAFLD	50_60	UKBB	N14_ENDOMETRIOSIS_UTERUS	-13.3697420928214	-13.3542918305317	3.4454816838679	-13.3611543672248	-13.3308960116157	-13.2980664193351	3746.86391700174	2580.82793885775	0.598009131377757	2606.64671908722	2307.57031449268	3109.41336876726	0.997152955539097	0.995871427318464	8.3326654142302e-09	0.995910219814796	0.995390624988149	0.996587687681892	215	20735	134	133	140	126	100	51	2	2	3	0	0	0	20569	20570	20563	20577	20603	20652	245	245	244	247	247	247
NAFLD	50_60	UKBB	N14_FEMALEGENINF	-11.5456779499642	1.80795843289201	1.82428363775452	1.86505522104964	1.70120015634602	1.86798821816226	806.98967168433	0.717079191474821	0.716384011561129	0.715522023073326	0.713560538813887	1.0050314452203	0.988584979167415	0.0116928299750024	0.0108804097286862	0.00914552552021672	0.0171209182596671	0.0630786670186916	611	30081	392	385	369	334	268	132	4	6	6	4	3	1	29873	29880	29896	29931	29997	30133	423	421	421	423	424	426
NAFLD	50_60	UKBB	N14_FEMALEGENNONINF	1.85801523318621	0.59446806007941	1.57785748730813	1.31967382269706	1.41411892937822	1.67573066269641	0.401320077014335	0.515733289539606	0.340373329103814	0.397411758904847	0.352263318106037	0.422425337217362	3.66091585327325e-06	0.249047635557089	3.55787949546487e-06	0.000898012310052057	5.96021779831922e-05	7.28051447818761e-05	3632	22003	2394	2352	2223	1964	1579	856	23	19	29	20	15	6	22934	22976	23105	23364	23749	24472	284	288	278	287	292	301
NAFLD	50_60	UKBB	N14_FEMALE_GENITAL_DYSPLASIA_ALL	2.96920318217416	2.08304637131333	-12.1732227294847	2.11498485304452	2.28672367713643	-12.1720426105811	1.00888257933711	1.0077850741425	1226.0269359023	1.00926679898631	0.714944782899669	1188.03858785324	0.00324984158473395	0.0387383969117587	0.992077933527334	0.0361207375020441	0.00138162769268549	0.991825421274433	283	29810	142	143	163	155	163	103	4	3	3	3	2	0	29520	29519	29499	29507	29499	29559	427	428	428	428	429	431
NAFLD	50_60	UKBB	N14_FEMALE_GENITAL_HSIL	-12.1625853461064	2.78021500854499	-12.163135808793	-12.1626866072793	-12.1628732924328	2.67889637149138	2642.74582934355	1.00746215661871	1781.85715002778	1907.97946395658	1554.30342131269	1.00478833233854	0.99632794622095	0.0057868226924897	0.994553602174886	0.994913805771681	0.993756386533397	0.0076730003336627	139	30642	66	65	75	73	74	54	1	1	0	0	0	1	30271	30272	30262	30264	30263	30283	443	443	444	444	444	443
NAFLD	50_60	UKBB	N14_FEMGENPAIN	3.27730164041459	2.48132314427375	-13.2066812292063	-13.2054339834474	-13.2014065110558	2.04682865097392	1.00980809217706	1.01100480990259	2364.93429508127	2121.79777800512	1661.38643592697	1.00755321080179	0.00117257011820103	0.0141153710837619	0.995544336134078	0.995034237483251	0.993660061641066	0.0422058783302315	266	20744	120	126	150	169	166	106	2	2	1	1	1	1	20641	20635	20611	20592	20595	20655	247	247	248	248	248	248
NAFLD	50_60	UKBB	N14_FEMGENPROL	0.939809942695545	0.363717805132836	1.27042925432468	0.781798461546546	1.92495026586107	1.7369319058713	1.00878123974283	1.00756048999843	0.717839428955473	1.0071713499572	0.588160692824391	1.00631779059615	0.351528246997801	0.718108002984342	0.0767611526943841	0.437612114544683	0.00106476301581391	0.084342514544999	1007	21386	802	730	587	460	308	131	6	7	6	5	4	1	21326	21398	21541	21668	21820	21997	259	258	259	260	261	264
NAFLD	50_60	UKBB	N14_GENITOURINARY	2.3456126439569	1.08041252701779	1.19193491658545	1.46857151459716	1.94721275949859	1.87745001026321	0.224807076895624	0.293986097843144	0.304959634657755	0.294391367774729	0.228228774209497	0.32941093008937	1.73628424232367e-25	0.000237806266451504	9.28707148328534e-05	6.08497227972801e-07	1.44030677682982e-17	1.2021836044409e-08	7927	36808	5783	5236	4434	3646	2823	1449	61	42	47	42	33	10	38458	39005	39807	40595	41418	42792	433	452	447	452	461	484
NAFLD	50_60	UKBB	N14_GLOMERULAR	-11.1726595642934	2.06136166508543	-11.1696533945828	-11.1681492105349	2.90169837149946	-11.1899180749429	977.865560096134	1.00255643228211	895.809287569189	1071.11766109031	1.0027300998446	1733.93480452601	0.990883922103031	0.0397723606636017	0.990051606749327	0.991680902391296	0.00380612915500271	0.994850901618379	168	55440	138	117	83	61	35	19	2	2	1	1	1	0	54635	54656	54690	54712	54738	54754	833	833	834	834	834	835
NAFLD	50_60	UKBB	N14_GLOMER_NEPHRITIS	-11.1715934612725	2.2221826506119	-11.1674137681426	-11.1663763302411	2.99092114283599	-11.1905823477538	1081.00906478034	1.00253281357772	971.083201053951	1146.31426121712	1.00271291364406	1748.08196863761	0.991754478688184	0.0266525923980071	0.990824565158351	0.992227839541819	0.00285597525362289	0.994892269323067	138	55484	111	97	71	51	32	17	2	2	1	1	1	0	54675	54689	54715	54735	54754	54769	834	834	835	835	835	836
NAFLD	50_60	UKBB	N14_HYDROCELE	2.79786365212178	-12.2139655096258	2.77431451397926	-12.2140822571346	3.05503190855609	4.30157684229796	1.00824941844817	1509.9261330836	1.0079057739777	2039.11688907077	1.00738785764472	1.00917868923809	0.00552065031906559	0.993545890746029	0.00591324930136687	0.995220789237613	0.00242434826566985	2.02194935081041e-05	131	19299	108	82	59	45	31	12	2	1	2	2	2	1	19059	19085	19108	19122	19136	19155	261	262	261	261	261	262
NAFLD	50_60	UKBB	N14_HYDRONEPHR	2.90182336455689	2.90202256615639	-12.1990506791818	-12.1946939272967	-12.1854130341728	3.34904158264732	0.713800095929709	0.583609379450134	1271.32058013835	1570.1747571735	1641.15975674465	1.00384738817665	4.79673060775701e-05	6.60804062647802e-07	0.9923439571578	0.993803326572586	0.99407585790744	0.000849302355356409	318	51524	259	195	146	99	65	28	5	3	0	1	1	1	50958	51022	51071	51118	51152	51189	620	622	625	624	624	624
NAFLD	50_60	UKBB	N14_KIDUROTH	1.9580315000304	1.49931915585831	1.9441839732844	-11.2078675736576	-11.2101448648422	3.51142348668839	1.00318425726947	1.00262646181138	1.00257295143952	910.935450958367	1030.37459286823	1.00215973911322	0.0509600047600339	0.134812280109042	0.052477656655673	0.990183323231441	0.991319443314325	0.000458573133492658	309	55455	273	212	131	83	47	20	2	1	2	1	1	1	54665	54726	54807	54855	54891	54918	824	825	824	825	825	825
NAFLD	50_60	UKBB	N14_LUMPNASBREAST	2.03659462183791	1.99880796690879	-13.5871527724619	-13.5865738763545	1.68198510119119	-13.5628030187109	1.01433429595149	0.718114058466372	1762.63380784514	1772.90826104728	0.71516166914133	2027.91853362171	0.0446630582918	0.00537902953642296	0.993849617536399	0.993885520383798	0.0186780502688038	0.994663754841977	505	27013	300	305	298	288	278	160	4	4	2	2	2	0	26829	26824	26831	26841	26851	26969	385	385	387	387	387	389
NAFLD	50_60	UKBB	N14_MALEGEN	1.96199824553672	-0.393218138007339	0.601996115905538	1.62801658965384	2.21423331556432	1.86237791377139	0.426841289237735	1.00689111401152	0.716745361763061	0.513768478940454	0.393758554117378	0.715561331853317	4.29539502727926e-06	0.696146914624403	0.400963138184353	0.00153082978029654	1.87313774195314e-08	0.00924979633582211	2003	21346	1643	1408	1051	757	533	241	15	12	14	13	9	2	21391	21626	21983	22277	22501	22793	300	303	301	302	306	313
NAFLD	50_60	UKBB	N14_MENORRHAGIA	2.54508718512917	-12.7409980028857	2.09944826480653	1.82242517819408	1.36334462428894	2.16770559674435	1.02442248716653	1172.71850941286	0.604762582332738	0.598287356382132	0.592226492926881	0.513976628173362	0.0129765695723849	0.991331555248644	0.000517511648447668	0.00231853836398446	0.0213314361184853	2.47006287199538e-05	881	20690	337	420	564	652	614	368	3	4	11	8	6	4	20976	20893	20749	20661	20699	20945	255	254	247	250	252	254
NAFLD	50_60	UKBB	N14_MENSIRREG	2.85461715724447	-13.1841745687668	2.13582448133417	-13.1827559444461	-13.1805404137791	1.28896103042759	1.02378416686822	1764.61029514663	0.723428389816415	1392.97306962838	1115.50614271266	1.00429834306655	0.00529854898819356	0.994038711269564	0.00315350177805572	0.992449128658503	0.990572615787849	0.199336445774594	519	30042	227	283	350	374	341	205	3	2	3	1	1	1	29907	29851	29784	29760	29793	29929	424	425	424	426	426	426
NAFLD	50_60	UKBB	N14_MESNRUIRREG	2.72193847624267	-13.0138570279493	1.65480856323014	1.43883963764518	1.30679981403966	2.24218190155112	0.743463816870356	1047.68054157882	0.603096384094104	0.597235822575184	0.516342114520627	0.42470758753413	0.000251077886699987	0.990089260829131	0.00607224956813539	0.0159890676389737	0.0113776839941494	1.29639795124776e-07	1282	20690	530	662	835	942	867	512	5	5	14	11	9	6	21180	21048	20875	20768	20843	21198	257	257	248	251	253	256
NAFLD	50_60	UKBB	N14_NEUROMUSCDYSBLADD	-12.487472042647	1.97511405892085	-12.4662800988165	-12.4557714315747	-12.4478798513502	-12.4752736217184	1897.50141111784	1.00488945329132	1460.77773105911	1532.0807077821	1453.87603224433	2243.06855575323	0.994749153192392	0.0493559539999546	0.993190934201087	0.993513293269678	0.993168709309012	0.995562428587779	248	48521	185	174	149	122	101	51	1	1	0	0	0	0	47977	47988	48013	48040	48061	48111	606	606	607	607	607	607
NAFLD	50_60	UKBB	N14_OBSTRUREFLUROPATH	2.7605715622736	2.7346319634046	-12.1833423538731	-12.180796290835	-12.1730079701325	3.18309890957062	0.713632455252674	0.583544410835999	1156.247885274	1427.88638012528	1535.44358193888	1.00382500372152	0.000109579689798233	2.78263402190609e-06	0.991592874669409	0.993193610109007	0.993674431618523	0.00151930865383951	365	51589	299	228	167	115	73	33	5	3	0	1	1	1	51027	51098	51159	51211	51253	51293	623	625	628	627	627	627
NAFLD	50_60	UKBB	N14_ORHCEPINDIDYMITIS	2.75835729777218	-12.1690012687632	2.11163250001726	2.28849183865332	-12.1692773222884	-12.1689689508814	1.01081696385502	1210.14995987388	1.00854217168164	1.00783361817112	1355.06369928278	2248.03663761394	0.0063557622047421	0.991976783933792	0.0362824924544187	0.0231649020877254	0.99283461878412	0.99568094893716	170	19249	127	122	114	89	68	27	1	1	2	1	0	0	19029	19034	19042	19067	19088	19129	262	262	261	262	263	263
NAFLD	50_60	UKBB	N14_OTHBLADD	1.24416437290833	1.36082328795296	1.7108098937797	1.4181299355033	1.39440300459246	-10.5198311385276	1.00419271713623	0.712091813303298	0.7121060332248	1.00356874353694	1.00310941465614	661.48882075684	0.215356710740441	0.056001723659569	0.0162849883175672	0.157630147934618	0.164504383139218	0.987311566291465	795	49364	651	566	415	289	199	83	6	6	4	2	1	0	48883	48968	49119	49245	49335	49451	619	619	621	623	624	625
NAFLD	50_60	UKBB	N14_OTHDISMALEGEN	1.60484335294584	-14.1610108089726	-14.1608848670551	2.6351517935218	-14.1611787990274	2.71690233845026	1.00961302314524	2017.18182350709	2100.8887010291	0.516282666492034	2248.00251665669	0.717791557387653	0.111933376916671	0.994398740385374	0.994621958868595	3.32394838364796e-07	0.994973799578291	0.000153655808451381	567	19439	407	357	323	286	212	103	5	5	6	6	2	2	19330	19380	19414	19451	19525	19634	264	264	263	263	267	267
NAFLD	50_60	UKBB	N14_OTHETNASKIDUR	2.84219204485923	-11.2121004683455	2.72538977291066	-11.2107854484115	-11.206133204411	4.101702424992	1.00340936900423	877.421064759997	1.00263080853819	1384.33537922649	1808.12756471626	1.00246587503302	0.00461805263876401	0.989804531986137	0.00656304899878744	0.993538549265593	0.995055026202178	4.28383082150836e-05	137	55054	119	93	59	37	14	9	1	0	2	1	1	1	54274	54300	54334	54356	54379	54384	797	798	796	797	797	797
NAFLD	50_60	UKBB	N14_OTHFEMPELINF	-11.1415996597475	2.57442679958556	2.64197631541924	2.59845634113554	1.76198402047191	-11.1499169089551	967.877419707227	0.717538288347276	0.718214800788081	0.716241354848879	1.00518132599161	939.745615246944	0.990815454682363	0.000333403438766092	0.00023458002219632	0.000285729194985482	0.0796188876829651	0.990533461729622	310	29973	187	184	176	164	140	66	3	5	5	3	1	0	29674	29677	29685	29697	29721	29795	419	417	417	419	421	422
NAFLD	50_60	UKBB	N14_OTHNONINFCERVIX	-12.1876537424914	-12.1870281546089	2.23270831626961	-12.187595960992	2.34413349527242	3.22661042161165	1814.54893997087	1264.2333316104	1.00861703235495	1523.68711490297	1.00731072062941	1.00571456857717	0.994640944962164	0.992308626291817	0.0268540101202526	0.993617987011242	0.0199588491587009	0.00133533049231012	206	20782	156	148	130	93	69	31	2	3	3	2	2	1	20582	20590	20608	20645	20669	20707	248	247	247	248	248	249
NAFLD	50_60	UKBB	N14_OTHNONINFUTER	1.6751949170756	0.941432570926631	1.09138135846014	1.90169849548275	2.63347904584974	2.10920858644238	1.00985954336627	1.00880806563489	1.00814096082561	0.717915999447554	0.512239616428333	1.00672703984888	0.0971481350490842	0.350710121834273	0.279000122770504	0.00807506265502143	2.73123402105101e-07	0.0361608004634675	637	20930	470	454	386	322	220	98	6	5	7	7	5	1	20836	20852	20920	20984	21086	21208	255	256	254	254	256	260
NAFLD	50_60	UKBB	N14_OTHNONINFVAG	-12.1646965796989	-12.1648510595075	-12.1649956509923	2.82714373273138	2.979218050063	-12.1650257062672	2265.71974060444	1607.26149806678	1710.14169303449	1.00820284455534	1.00761063420309	2716.02437389677	0.995716161720068	0.993961123197458	0.994324341430634	0.00504507124826292	0.0031093479717202	0.996426300944588	124	20758	89	90	79	58	41	23	1	1	1	1	1	0	20544	20543	20554	20575	20592	20610	248	248	248	248	248	249
NAFLD	50_60	UKBB	N14_OTHNONINFVULV	-13.1793949409797	2.05814822056137	-13.1790252713739	-13.1786459764099	-13.177191802298	-13.1775459108161	2805.30646588551	1.00834332487381	2266.77814463615	2547.24694737276	2399.07436338787	3904.17162646869	0.996251533588351	0.0412390493859876	0.995361133344753	0.995872017332837	0.995617549339334	0.997306947164705	207	20840	168	153	112	87	63	29	1	1	0	0	0	0	20631	20646	20687	20712	20736	20770	247	247	248	248	248	248
NAFLD	50_60	UKBB	N14_OTHPENIS	-13.0136096117284	-13.0127696279629	-13.0129798496757	-13.0132964305425	-13.0129738514391	-13.0122203897998	2132.60155289958	1656.76783511949	1913.07053853182	2466.74302621684	2597.71932159582	4899.87563371858	0.99513116093595	0.993733231048638	0.994572716773443	0.995790781595366	0.99600310648821	0.99788112223172	211	19364	180	152	113	76	49	18	0	0	0	0	0	0	19128	19156	19195	19232	19259	19290	267	267	267	267	267	267
NAFLD	50_60	UKBB	N14_OVARYCYST	2.84069601401621	1.41816264697945	2.66140414764751	2.23571274187066	1.32329321056846	-12.1498420161803	0.723086634599558	1.01066643983633	0.597605840377391	0.722022178529556	1.00804976162093	1095.47029831098	8.54526973816033e-05	0.160558535383914	8.45037532383845e-06	0.00195846331684451	0.189275266743107	0.991150857642587	479	20888	285	292	274	258	218	128	5	3	5	3	1	0	20826	20819	20837	20853	20893	20983	251	253	251	253	255	256
NAFLD	50_60	UKBB	N14_PHIMOSIS	-13.1831608264447	-13.1825330065585	1.84431802034905	-13.1824468166205	2.24813424677499	-13.1823385816731	2359.69098032852	1659.10561171338	1.00778891267047	2314.2203887048	1.00718448732425	3958.25399486115	0.995542388450409	0.9936604223305	0.0672403972583695	0.995455050884882	0.0256085018851253	0.997342776638266	251	19330	200	179	152	103	76	32	2	2	2	1	1	0	19119	19140	19167	19216	19243	19287	260	260	260	261	261	262
NAFLD	50_60	UKBB	N14_POLYPFEMGEN	2.08028173454853	0.96781994529385	2.15893003375669	1.25974281402608	1.14376524437104	2.61408709240764	0.594179539997069	0.718971599871557	0.427645499156208	0.71770324095626	0.716503981471565	0.512236089162355	0.00046334268772739	0.178264763541522	4.45501060301121e-07	0.0792179364590281	0.110418734687134	3.33806528773337e-07	1233	21095	891	853	758	629	459	238	13	11	12	7	6	4	21167	21205	21300	21429	21599	21820	257	259	258	263	264	266
NAFLD	50_60	UKBB	N14_POSTMENATRVAG	-12.1686355215041	2.31992766915864	-12.1685670548327	-12.1685571334901	-12.1682127120609	-12.1683418171629	1865.53719269947	1.00777443235937	1836.41238551708	2861.85898245119	4275.11059906449	11113.4387169128	0.994795548651266	0.02133344166076	0.99471303896295	0.996607423822056	0.997728990695934	0.999126379298625	106	20827	99	87	48	22	7	2	1	1	0	0	0	0	20582	20594	20633	20659	20674	20679	251	251	252	252	252	252
NAFLD	50_60	UKBB	N14_POSTMENBLEED	2.05464100226687	0.276088303663623	1.23936406253489	2.35790560776764	-12.1676030959172	2.9661055399536	0.59335220348505	1.00791899762328	0.717593003932032	0.514609868927661	872.21337246887	1.00715852740943	0.000534649243652909	0.784146763379568	0.084147407172093	4.60707500874055e-06	0.988869664146242	0.00322930125641676	925	21066	853	764	559	333	160	35	10	7	7	5	1	1	20875	20964	21169	21395	21568	21693	253	256	256	258	262	262
NAFLD	50_60	UKBB	N14_PROSTATITIS	-12.2233576751712	-12.2226783410748	2.26431621156511	2.52659467543727	3.63687434807084	-12.2215137106933	1589.53389862067	1149.34573572667	1.00720495898606	1.00834964312105	0.589762288174766	2134.68518999592	0.993864407510936	0.991515083562239	0.0245686277550186	0.0122218523872231	6.97394031056218e-10	0.995431971012065	193	19407	148	132	98	70	54	34	3	4	5	4	3	0	19184	19200	19234	19262	19278	19298	265	264	263	264	265	268
NAFLD	50_60	UKBB	N14_PROSTHYPERPLA	2.48400585147871	0.243140069386154	0.741203710460292	1.96888901144697	2.62806063324414	-11.1479644926883	0.426368130815487	1.00682891766356	1.00677465836015	0.716686710164733	0.587703132598275	984.40426169066	5.67834813138297e-09	0.809174631686837	0.461599197014078	0.00601046071492434	7.7582617785038e-06	0.9909644858494	975	20910	891	708	432	250	139	51	11	6	6	5	3	0	20698	20881	21157	21339	21450	21538	285	290	290	291	293	296
NAFLD	50_60	UKBB	N14_RENALCOLNAS	2.42511886671018	1.77109614477583	2.55143430022175	-10.1837947186921	1.95206564861153	2.5677295648655	1.00419050638482	1.00310844768973	0.712012413292463	465.250605623868	1.00276288993309	1.00268612005108	0.0157352615807665	0.0774616629415739	0.000339134186934703	0.982536629344338	0.0515722511628308	0.0104416184083414	247	53849	171	154	146	113	96	55	1	1	3	1	1	1	53147	53164	53172	53205	53222	53263	777	777	775	777	777	777
NAFLD	50_60	UKBB	N14_RENALTUB	2.52638025835386	2.41473563469026	1.85648423455647	2.64913588018162	2.52931523577948	3.05332263013519	0.342948739583194	0.287095303770023	0.453303489684726	0.385186874400999	0.452618726225819	0.581842105121839	1.74980812321671e-13	4.06807103686674e-17	4.2133929823991e-05	6.08974306338613e-12	2.29460795296253e-08	1.54024447042765e-07	1753	54083	1505	1136	782	494	298	110	34	26	17	15	8	3	53566	53935	54289	54577	54773	54961	731	739	748	750	757	762
NAFLD	50_60	UKBB	N14_RENFAIL	2.76603188378018	2.41876044127434	1.27410211680186	3.01742265410305	2.91648573878393	2.53862352878936	0.342658492664804	0.324507771071326	0.710899362981862	0.384987257145564	0.452371104775804	1.00235653862352	6.90030522654613e-16	9.08073184663891e-14	0.0730945652553158	4.58797535638436e-15	1.14003936855789e-10	0.011320223477121	1333	54544	1176	858	549	333	193	61	29	21	13	13	6	1	53925	54243	54552	54768	54908	55040	747	755	763	763	770	775
NAFLD	50_60	UKBB	N14_TUBULOINTNEPHRNAS	-10.6260409347219	2.23442674015535	3.69012947123593	-10.6123357042313	-10.6080255238233	3.91105367743336	798.765873569813	1.00357334994198	0.583593866385889	928.775181119953	1022.34281300682	1.00385856441287	0.989385996297656	0.0259826640257436	2.56347095161192e-10	0.990883440103546	0.991721145000235	9.77860629866913e-05	183	51248	147	118	90	58	38	18	3	3	4	1	1	1	50668	50697	50725	50757	50777	50797	613	613	612	615	615	615
NAFLD	50_60	UKBB	N14_URETHRALSTRICT	-12.202175208102	-12.1927411068515	-12.1861416861969	2.38671221306078	-12.1897187607113	-12.2185870770336	1439.51260322509	1049.92664846114	1193.5186806422	1.00378511911665	1478.36014343078	2264.71481862643	0.993236731242253	0.990734418219709	0.991853528956979	0.0174204122724394	0.99342117126399	0.995695274916038	268	48723	217	193	155	107	72	35	0	0	1	1	0	0	48167	48191	48229	48277	48312	48349	607	607	606	606	607	607
NAFLD	50_60	UKBB	N14_URETHRAOTH	2.78167891868809	2.0247282476464	0.895757205611735	1.5863346895868	1.85105617509624	1.25308701022752	0.328542112907913	0.362915115411353	0.711816213172059	0.583256972404588	0.506046623219012	1.00274775564362	2.52367950897784e-17	2.41810164796546e-08	0.208243230432704	0.00653239937117696	0.000254313283725913	0.211426235200154	1714	50270	1336	1127	877	680	478	220	21	13	9	8	5	1	49956	50165	50415	50612	50814	51072	671	679	683	684	687	691
NAFLD	50_60	UKBB	N14_URINOTH	2.28773110972043	1.58608141991983	0.733734931623967	1.68902221401236	1.42900531495518	1.30197598470017	0.327914300035114	0.342936685610177	0.582927058443213	0.41627232367208	0.453556329470541	0.710917226322047	3.02381530724419e-12	3.74602359047674e-06	0.208135833329362	4.96022144208971e-05	0.00162897663274837	0.0670404047072256	2922	51114	2238	1976	1576	1226	913	441	27	19	14	13	7	2	51091	51353	51753	52103	52416	52888	680	688	693	694	700	705
NAFLD	50_60	UKBB	N14_UROLITHIASIS	2.78862395068619	1.31506860954294	1.96425929633845	1.19321489536475	1.77232762120534	1.95284424550333	0.455647820735477	0.711263785625549	0.582731090080804	1.00306334933316	0.710496443699077	1.00251934651724	9.34989768142565e-10	0.0644696148342836	0.000749552273762854	0.234215118739905	0.0126137606665682	0.051422535630981	735	54323	559	499	397	286	221	107	8	3	5	4	3	1	53692	53752	53854	53965	54030	54144	799	804	802	803	804	806
NAFLD	50_60	UKBB	N14_UTER_POLYP	2.78940328698615	-13.1850963488752	-13.1845841894115	1.99777860791617	1.82415995174498	3.10946303028259	1.01126250341491	1936.67058162675	1946.73517545902	1.00826171776629	1.00712054531833	0.71507453209477	0.00580961816130358	0.994567943748202	0.994596236880806	0.0475454512920055	0.0701001853146576	1.37105530483158e-05	266	20762	177	174	176	155	116	62	2	2	4	4	3	2	20601	20604	20602	20623	20662	20716	248	248	246	246	247	248
NAFLD	50_60	UKBB	NEURODEGOTH	3.87581840172684	2.17287775633075	3.30927463073834	-11.2081448499613	-11.2028056124684	-11.1857755629379	0.58900373186263	1.00495844050383	0.714752684557418	1256.82160808009	1191.68142789328	1755.18913994044	4.69515290822242e-11	0.0306060897830674	3.65740599300829e-06	0.992884680577575	0.99249932593569	0.99491513649138	212	40974	168	147	107	72	54	18	6	3	2	0	0	0	40586	40607	40647	40682	40700	40736	426	429	430	432	432	432
NAFLD	50_60	UKBB	NEURODIS	2.69377229108579	2.499738615795	2.40135576667182	1.91268154584905	2.39387778509845	2.989262130129	0.281064111053725	0.246424120336819	0.27364872708624	0.365089510314824	0.302908771953613	0.345471650745946	9.31845063616363e-22	3.52188058244569e-24	1.70415144532917e-18	1.61502712923891e-07	2.72343465528542e-15	5.02956486279504e-18	5727	25073	4358	3884	3179	2473	1772	798	68	58	41	29	23	10	26180	26654	27359	28065	28766	29740	194	204	221	233	239	252
NAFLD	50_60	UKBB	NEURO_COMORBIDITIES	2.33581109109021	1.59042258120886	1.83762528286627	1.55896775749936	1.98157054290257	2.45058978708247	0.250789528526716	0.263273520752445	0.263183258406952	0.323973462478205	0.27437178096541	0.319253680529414	1.23303717477224e-20	1.53207990552256e-09	2.90379776141314e-12	1.49410143262206e-06	5.11495075659983e-13	1.64139001499364e-14	11976	25495	9322	8372	6676	5023	3571	1627	76	61	49	38	29	12	27908	28858	30554	32207	33659	35603	165	180	192	203	212	229
NAFLD	50_60	UKBB	O15_DELIVERY_PROXY	-11.1663961732914	-11.1643944147591	-11.1626251981091	-11.1642814768493	-11.1624573952983	2.54167548021063	4446.96460959297	2539.8355075913	2389.58496086353	1883.90295985404	1207.49594466862	1.01485999213719	0.997996501765591	0.996492737730125	0.996272802994163	0.99527164834189	0.992624219066406	0.0122638736571505	114	30756	11	15	20	39	63	87	0	0	0	0	1	1	30410	30406	30401	30382	30358	30334	449	449	449	449	448	448
NAFLD	50_60	UKBB	O15_PREG_BIRTH_PUERP	-11.1691334254449	-11.1694720171421	-11.1701387379754	-11.1706605749469	-11.1725657133513	2.27671002794305	2958.8622579294	1837.68821079348	1892.72224007209	1853.70163263583	1081.12559285443	1.01600765899445	0.996988147072452	0.99515048616423	0.995291211083757	0.995191867177664	0.991754649895872	0.0250364775537566	155	29618	23	27	29	46	83	111	0	0	0	0	1	1	29320	29316	29314	29297	29260	29232	430	430	430	430	429	429
NAFLD	50_60	UKBB	OFFICIAL_TILASTOKESKUS	3.40326974718482	3.06048339544606	1.92665561143474	3.26079438211507	2.49044089235555	-11.2027688709088	0.328460983700491	0.299768567232542	0.58289747833542	0.34282510944284	0.505749100395094	712.907477662783	3.72027439559674e-25	1.79812335451795e-24	0.000948721310594852	1.87862442642745e-21	8.46794775728511e-07	0.987462400465079	933	54779	685	591	458	360	274	120	30	23	14	13	4	0	54227	54321	54454	54552	54638	54792	770	777	786	787	796	800
NAFLD	50_60	UKBB	OTHER_ILD_CVD_COMORB	3.28560344506985	-11.7294445927844	4.76259316813963	-11.7330481945706	4.53835636367949	4.93360953128782	1.02590697643553	1501.57848292285	0.543041570761679	2401.18409115656	0.732654894663465	1.01415040310093	0.0013617744503386	0.993767460256524	1.78320088033527e-18	0.99610126487743	5.85080376885999e-10	1.14589367849251e-06	445	29686	391	252	154	99	64	26	4	3	6	2	2	1	29611	29750	29848	29903	29938	29976	125	126	123	127	127	128
NAFLD	50_60	UKBB	OTHER_SYSTCON_FG	2.60346211055953	2.7879798202746	2.51423433470589	-11.0864186248259	-11.1048041456582	-11.042481195291	1.0056916030665	0.713743734184699	1.0047732683182	1167.85491882741	1478.33313430659	3603.59073737978	0.00963311244460679	9.37838910194073e-05	0.0123392723803281	0.992425814835887	0.994006581975098	0.997555046587622	225	44517	201	165	112	68	32	7	3	3	1	0	0	0	44071	44107	44160	44204	44240	44265	467	467	469	470	470	470
NAFLD	50_60	UKBB	PAIN	2.34096773923631	2.04902448681601	2.16926996027272	2.2050037526502	2.33835606851889	2.60598746082018	0.249380316821288	0.219841772689708	0.231849294489082	0.258962342860093	0.239356799364096	0.30070544255859	6.1652029597605e-21	1.15846733910932e-20	8.25158790234842e-21	1.66927029745641e-17	1.52453734167476e-22	4.46599868309663e-18	6390	48688	4907	4316	3390	2567	1857	907	76	64	58	42	31	12	49559	50150	51076	51899	52609	53559	536	548	554	570	581	600
NAFLD	50_60	UKBB	PANCREATITIS	4.76700262831149	3.91155196915601	2.42248595777138	2.8001364643747	2.72003973454121	-8.63512515233444	0.343631958936802	0.415619968916822	1.00305537574871	1.00294783685919	1.00241994327321	487.92678435384	9.30984960790786e-44	4.8972668238543e-21	0.0157305922101058	0.00523985142672231	0.00665819369265414	0.985880108198512	205	54795	158	122	93	61	46	21	17	8	3	2	1	0	54040	54076	54105	54137	54152	54177	785	794	799	800	801	802
NAFLD	50_60	UKBB	PNEUMOBACTKNOWN	3.83957861512099	-11.586512490837	-11.6022537801455	-11.6058631110502	-11.6054360576826	-11.6212276048075	0.713987393689987	1300.74817922083	1443.19975776533	1587.52485070916	1791.71353146058	2757.27838796058	7.54618071884943e-08	0.992892877095019	0.993585670038207	0.99416698484962	0.994831911831785	0.996637129326003	138	47525	109	79	64	47	27	17	2	0	0	0	0	0	46918	46948	46963	46980	47000	47010	634	636	636	636	636	636
NAFLD	50_60	UKBB	PNEUMONIA	3.37318782472747	2.63023350065223	2.29484465728401	1.78391525425008	1.23946689800058	2.3086280554181	0.279789519902821	0.325859068144653	0.453712912783567	0.711215305865868	1.00270053638348	1.00248049553723	1.79975816910693e-33	6.93315184526094e-16	4.23849064674876e-07	0.0121326221620379	0.21641073294485	0.0212835875683764	1259	53509	1069	761	512	343	210	90	28	16	8	3	2	1	52924	53232	53481	53650	53783	53903	747	759	767	772	773	774
NAFLD	50_60	UKBB	POLLENALLERG	2.44391511260569	3.03124568110383	-12.2638973303691	-12.2972288622868	3.4747721139737	-12.2955343682201	1.01093352270189	0.59365798933507	1550.54268493675	2334.69576800289	1.01023344538634	4734.29632189225	0.0156282424435537	3.28967649927235e-07	0.993689259633981	0.995797429448196	0.000582631712511823	0.997927800597255	343	27325	295	248	159	80	47	18	5	4	1	1	1	0	27122	27169	27258	27337	27370	27399	246	247	250	250	250	251
NAFLD	50_60	UKBB	PSOR_ARTHR_OTH	-11.2102315263306	2.51696968055181	-11.2031089340994	3.2747180775292	-11.201123969853	4.15336727257665	1271.77282005924	1.00289899897765	1169.14837364247	1.00340601452042	1347.8086456059	1.0031536381326	0.992967018409122	0.0120835793811536	0.992354562464882	0.001100055006394	0.993369161837136	3.46836434084132e-05	110	55617	83	76	53	42	27	12	2	2	2	2	1	1	54808	54815	54838	54849	54864	54879	834	834	834	834	835	835
NAFLD	50_60	UKBB	PSOR_ENTE_ARTHR	-10.6219904039854	2.69414354049658	-10.6097677246819	3.46483157806002	-10.6121172041418	4.30140275058266	1056.85653604431	1.00478945131356	1002.66325221296	1.00563295029826	1118.63988974153	1.00395596390889	0.991980955619113	0.00733363917409388	0.991557273224752	0.000570164954391635	0.992430881867456	1.83188827757123e-05	118	44273	89	82	55	44	29	13	2	2	2	2	1	1	43834	43841	43868	43879	43894	43910	466	466	466	466	467	467
NAFLD	50_60	UKBB	PULMONARYDG	1.76786189616278	1.9159128788135	0.783232222646703	1.26755226675825	1.85742149450384	1.63340944536462	0.323520286988866	0.236240297358718	0.423106964117603	0.370425525312315	0.278296293208852	0.458234302500446	4.64332391723422e-08	5.06125901408499e-16	0.0641487359898905	0.000621894024129437	2.48484720560489e-11	0.000364449548661431	6308	31507	4779	4186	3418	2773	2085	1000	44	40	27	26	20	5	32643	33236	34004	34649	35337	36422	349	353	366	367	373	388
NAFLD	50_60	UKBB	PULM_ANXIETY	2.55126541522457	2.69855143082871	2.40223314437415	1.60934799588912	2.09903120517749	1.96345753310411	0.330210443032987	0.245572556771303	0.328112338636868	0.583668313301655	0.506575985723904	1.00316431810175	1.10821647839426e-14	4.32567285145651e-28	2.45444722735663e-13	0.00582810506426817	3.41946085745651e-05	0.0503164228214518	2157	47955	1776	1502	1065	721	425	150	41	33	16	8	5	1	47714	47988	48425	48769	49065	49340	581	589	606	614	617	621
NAFLD	50_60	UKBB	PULM_IMMUNECOMORB	3.07621135633311	3.14582127147617	2.93306935742517	3.34911942638405	3.01830149171784	3.76261060624233	0.415747947769099	0.32306764694514	0.390367046754837	0.371916153693602	0.407852444056205	0.405621838070821	1.36984690421732e-13	2.08941082984406e-22	5.75147028186245e-14	2.15589397362984e-19	1.35699028745436e-13	1.75706683805322e-20	2314	29378	1813	1539	1188	881	639	325	30	30	25	19	13	7	29692	29966	30317	30624	30866	31180	157	157	162	168	174	180
NAFLD	50_60	UKBB	PULM_INFECTIONS	2.25930736508652	1.48053100534595	1.52227761602836	0.648655048818844	1.5382427182574	0.971515646747047	0.247541814441601	0.264536572362516	0.280820467248187	0.455384578974013	0.288748421718662	0.582642562369235	7.04415211690186e-20	2.1847421283003e-08	5.93257872855205e-08	0.154327375986516	9.96962686839453e-08	0.0954289466834166	5571	43005	4105	3617	3040	2590	2007	962	51	37	28	17	16	3	43838	44326	44903	45353	45936	46981	582	596	605	616	617	630
NAFLD	50_60	UKBB	PULM_MEDICATIO_COMORB	1.4463340284967	1.60004474140624	1.70343526613156	2.27743705591875	2.07605622444605	1.82814837054499	0.454307787816188	0.341171847857398	0.414765210933985	0.414815356749682	0.504655134636085	1.00244861881336	0.00145456131880223	2.73405592939577e-06	4.00854045404573e-05	4.01381423725471e-08	3.89178841640431e-05	0.0682000305976214	2491	53185	2248	1726	1067	636	344	132	28	24	16	11	5	1	52695	53217	53876	54307	54599	54811	705	709	717	722	728	732
NAFLD	50_60	UKBB	PULM_PNEUMONIA_SEPSIS	3.31419307963345	2.57394286028438	2.24456978653512	1.73196134382493	1.19040598167147	2.25804429577508	0.282384204375804	0.327935108688133	0.455167227076787	0.712156536582468	1.00333973271895	1.0030689064393	8.28761097014835e-32	4.19569617134057e-15	8.16808283086722e-07	0.0150159025122782	0.235447171105339	0.0243769394357339	1263	41646	1073	762	512	343	210	90	28	16	8	3	2	1	41234	41545	41795	41964	42097	42217	574	586	594	599	600	601
NAFLD	50_60	UKBB	PULM_PSYCH_COMORB	2.89452100204828	2.89430249703745	2.92971805467826	2.54605226329959	2.70045052462618	1.13548346206297	0.302037427409519	0.242259106717103	0.261873060240538	0.344211973944384	0.32921411277429	1.00841492123192	9.39754758804211e-22	6.72013586452726e-33	4.69217835848623e-29	1.39550778092543e-13	2.35012063394031e-16	0.260162051933593	3960	30340	3054	2678	2094	1556	1082	504	66	55	39	22	12	1	30993	31369	31953	32491	32965	33543	187	198	214	231	241	252
NAFLD	50_60	UKBB	Q17_CONGEN_MALFO_CIRCULATO_SYSTEM	-11.1767596120161	2.18721688748536	2.57337533267918	2.79742744349871	-11.1723604398432	-11.1656615224015	1017.11147274255	1.00302423110086	1.00321875959897	1.00313530923381	1089.69660194876	2074.01869408889	0.991232441376058	0.0292113730623112	0.0103140474819474	0.00529226658105927	0.991819651714187	0.99570453924502	173	55571	136	114	81	63	42	19	3	3	2	1	0	0	54771	54793	54826	54844	54865	54888	834	834	835	836	837	837
NAFLD	50_60	UKBB	Q17_CONGEN_MALFO_DEFORMAT_CHROMOSOMAL_ABNORMALITI	2.75328855344952	0.835886712612743	2.19633364656513	2.12014057026111	1.47937905287619	-10.1540857172731	0.506905979798049	1.00293300333379	0.582127394072536	0.711276972275995	1.00265379504324	570.866274201716	5.58645703551196e-08	0.404595369686136	0.000161332967554029	0.00287541137585471	0.140087980967399	0.985808653623132	670	55077	520	438	343	253	175	78	9	6	6	3	1	0	54409	54491	54586	54676	54754	54851	809	812	812	815	817	818
NAFLD	50_60	UKBB	Q17_CONGEN_MALFO_DEFORMAT_MUSCULOS_SYSTEM	3.03498090797262	-11.1618537559585	2.78436214270918	-11.155571428918	-11.1423255512476	-11.1566451447261	1.00343053756179	910.602192155061	1.00284025091238	1293.62032569348	1386.84117724889	2241.0844919593	0.00248958130526773	0.99022004576168	0.00549516490449659	0.993119505224649	0.993589609228213	0.99602795959941	123	55600	92	81	62	46	32	14	2	1	1	0	0	0	54795	54806	54825	54841	54855	54873	834	835	835	836	836	836
NAFLD	50_60	UKBB	Q17_LVOTO_BROAD	3.16218024648749	-11.195598566639	2.62688857774209	-11.1942909813999	-11.2046998190105	-11.230682360366	0.711398344756792	743.946869714144	1.00257583997606	1243.59787499552	1394.91792968051	3321.45560267942	8.78834750698768e-06	0.987993150516638	0.0087893799959027	0.992817910431955	0.993591048858594	0.997302155422211	172	55552	157	118	68	40	24	6	3	1	1	0	0	0	54742	54781	54831	54859	54875	54893	822	824	824	825	825	825
NAFLD	50_60	UKBB	Q17_VACTREL	3.28885484316996	1.67655194825152	1.92576092592991	2.23902641904972	-10.1990359203243	-10.196312099671	0.583440007486662	1.00306471503844	1.00267594251329	1.00267604978945	543.38663954375	886.279000650695	1.73032051273198e-08	0.094636874457734	0.0547794485144997	0.0255456035073406	0.985025072523589	0.990820835724324	286	55471	226	184	144	104	68	30	6	3	2	1	0	0	54699	54741	54781	54821	54857	54895	826	829	830	831	832	832
NAFLD	50_60	UKBB	R18_ABDOMI_PELVIC_PAIN	3.03685728520853	2.34482831844721	2.56135262047999	2.1389032260506	2.29827126332282	2.90071897146538	0.259046159175021	0.268822076740381	0.269035321373175	0.366971613231746	0.329339069777103	0.344989973981678	9.6907246454594e-32	2.71877590236615e-18	1.7233644052711e-21	5.59194170636333e-09	2.98486435948392e-12	4.16615509167285e-17	3398	46133	2522	2254	1839	1416	1041	549	54	39	35	22	18	9	46464	46732	47147	47570	47945	48437	491	506	510	523	527	536
NAFLD	50_60	UKBB	R18_ABNORMALITI_BREAT	3.02953969509344	2.79154787379725	2.56211625878038	2.6941718177651	2.94307678666827	3.26565759517513	0.392361582486712	0.347331034400065	0.457897800026125	0.509669918289686	0.456554547095838	0.583299173766177	1.15153300053966e-14	9.19601779372047e-16	2.20127798607116e-08	1.24944020838561e-07	1.14631553265597e-10	2.16092218595013e-08	1202	46746	960	787	545	383	279	120	21	17	13	9	6	3	46473	46646	46888	47050	47154	47313	494	498	502	506	509	512
NAFLD	50_60	UKBB	R18_ABNORMALITI_GAIT_MOBIL	3.3417671516293	2.69471571427399	-11.2131924231134	2.93260782457084	-11.1864429723001	-11.1939652968373	0.506795290993498	0.58227107824944	883.363848761604	1.0036895845937	1319.74248320796	1907.32014288345	4.28365178032827e-11	3.69320666465496e-06	0.989872131555693	0.00347984217638855	0.993237026635822	0.995317282814562	363	54434	318	214	117	70	37	15	8	4	1	1	0	0	53715	53819	53916	53963	53996	54018	756	760	763	763	764	764
NAFLD	50_60	UKBB	R18_ABNORMALITI_HEART_BEAT	2.36859621390377	2.58153142946505	1.88904922225286	2.24545540358417	2.61963658103702	3.38909636255869	0.510707391427654	0.366278654673655	0.585104141527968	0.584964591786965	0.507823099373529	0.58375276083243	3.5201232161866e-06	1.81509522164731e-12	0.00124411145756372	0.00012372892897758	2.48854652058552e-07	6.40957015197855e-09	1256	46966	1041	856	625	436	278	115	18	15	10	8	6	3	46657	46842	47073	47262	47420	47583	506	509	514	516	518	521
NAFLD	50_60	UKBB	R18_ABNORMAL_BLOOD_P_READI_WO_DIAGNOSIS	3.47253770090417	1.89668178645749	2.44358040819683	-10.2939230133979	2.97717653390649	-10.2549327971565	0.587990403476039	1.00487165125829	1.00522963971197	677.451906991978	1.00411682582521	1499.21861331854	3.50997544688851e-09	0.0590949056595207	0.0150627074961151	0.98787656200394	0.00302712184345716	0.994542364486876	326	45969	277	232	144	97	54	24	6	3	2	1	1	0	45552	45597	45685	45732	45775	45805	460	463	464	465	465	466
NAFLD	50_60	UKBB	R18_ABNORMAL_FINDI_DIAGNOST_IMAGI_FUNCTION_STUDI_WO_DIAGNOSIS	3.50061497121618	3.31092564332852	2.27165999394765	3.13007881603354	2.27750955737516	2.7482795169107	0.263119553386364	0.231015721327939	0.453703525640073	0.361769275832616	0.581921783100835	0.710712057361688	2.18602441244188e-40	1.38014231310492e-46	5.53061674679415e-07	5.05421055653341e-18	9.0865194846136e-05	0.00011021039755844	1316	54755	1075	825	558	378	248	101	49	34	15	12	5	2	54212	54462	54729	54909	55039	55186	735	750	769	772	779	782
NAFLD	50_60	UKBB	R18_ABNORMAL_FINDI_DIAGNOST_IMAGI_LUNG	3.84930029812763	3.17577284271923	2.47130171864825	3.77331183177669	-10.2236216178931	-10.2276385070338	0.509008325423406	0.583311734377342	1.00353177303711	0.712635246506594	834.227354055201	1496.48263676606	3.95844386782972e-14	5.19850830990391e-08	0.0137932025834594	1.19100336025568e-07	0.990222011278516	0.994546938848965	287	53322	246	159	106	60	43	15	9	5	3	2	0	0	52701	52788	52841	52887	52904	52932	653	657	659	660	662	662
NAFLD	50_60	UKBB	R18_ABNORMAL_FINDI_DIAGNOST_IMAGI_OTHER_BODY_STRUCTURES	3.06556992812328	2.85322098954243	-11.1723215540885	3.05610680635183	3.3026954207403	3.23539668478752	0.584297776417954	0.506611515208487	696.439531316657	0.712037651226857	0.712227187757324	1.00328979394016	1.54941532544484e-07	1.78162406236686e-08	0.987200840635777	1.77024792579554e-05	3.53267371514574e-06	0.00126066074263503	428	53525	355	291	186	120	71	33	11	8	4	5	3	1	52921	52985	53090	53156	53205	53243	666	669	673	672	674	676
NAFLD	50_60	UKBB	R18_ABNORMAL_FINDI_EXAMI_BLOOD_WO_DIAGNOSIS	2.78296200500107	1.7634397194797	2.24781836152783	2.00607888867676	2.07734573160498	-10.176977452299	0.386761459941375	0.505600337302973	0.505425524639496	0.711098605271999	0.710140364872237	590.229994319693	6.22087980044998e-13	0.000486987503337341	8.69247959139954e-06	0.00478595723197946	0.00344167715561736	0.986243242579798	973	54995	869	668	420	255	163	51	16	10	6	4	2	0	54284	54485	54733	54898	54990	55102	799	805	809	811	813	815
NAFLD	50_60	UKBB	R18_ABNORMAL_FINDI_EXAMI_OTHER_BODY_FLUIDS_SUBST_TISSU_WO_DIAGNOSIS	3.32972824284517	-11.1624100169585	-11.1555683119193	-11.1523350050133	-11.1434076769143	-11.1353627102796	1.00405665820962	1026.68938588042	1228.42901695075	1329.16815910678	1148.33565825509	1436.9921545911	0.000912259317112696	0.991325381096885	0.992754377124701	0.993305458416741	0.992257478607299	0.993817193058999	105	55426	75	75	52	44	35	22	1	0	0	0	0	0	54619	54619	54642	54650	54659	54672	836	837	837	837	837	837
NAFLD	50_60	UKBB	R18_ABNORMAL_INVOLU_MOVEM	4.12069286923302	2.56594983637618	-10.5846481134444	-10.5911863990104	-10.5762597864545	-10.5740849172015	0.585034846635053	1.00418826475366	863.724759967236	1096.70047116522	1079.6967413109	1428.02415718909	1.874701691576e-12	0.0106112231357664	0.990222445475975	0.992294693968516	0.992184380001319	0.994091961288129	142	53747	111	89	69	44	31	15	4	1	0	0	0	0	53070	53092	53112	53137	53150	53166	704	707	708	708	708	708
NAFLD	50_60	UKBB	R18_ABNORMAL_RESULTS_FUNCTION_STUDI	4.09278146990944	3.83609677279975	2.81374655373132	3.14952164750995	1.83490674996664	2.84624391878349	0.289936370967593	0.262000510497338	0.506204655272914	0.506087016879064	1.00263324774722	1.0025900499738	3.02104703177627e-45	1.5252303320554e-48	2.72078395931143e-08	4.86864668359307e-10	0.0672368295195967	0.00452706111832521	606	53753	477	372	257	184	125	49	36	24	8	5	2	1	53135	53240	53355	53428	53487	53563	711	723	739	742	745	746
NAFLD	50_60	UKBB	R18_ABNORMAL_WEIGHT_LOSS	2.52073880040356	2.71167441950022	1.02103302690031	2.08248681688248	2.86047641183559	-10.1370725361292	0.507225042865985	0.361734382715383	1.00288998871428	0.711312143023358	0.505405822347283	527.169610401523	6.70685007257915e-07	6.56375816756435e-14	0.308634827914775	0.00341512930505203	1.51583514171437e-08	0.984658229378871	826	55217	672	552	395	269	181	79	16	13	6	5	4	0	54552	54672	54829	54955	55043	55145	803	806	813	814	815	819
NAFLD	50_60	UKBB	R18_ANOREXIA	3.77369226389546	-11.2091679515314	2.930706416193	-11.2008415940267	-11.2038738592737	-11.1874190720134	0.712164054313551	1000.11857552083	1.0034579536921	1456.72572456805	1573.17759294673	2311.4984496751	1.16496900183757e-07	0.991057625538364	0.00349350105938347	0.99386508361553	0.99431766480393	0.996138334375657	125	55624	101	72	61	36	20	10	3	1	1	0	0	0	54812	54841	54852	54877	54893	54903	833	835	835	836	836	836
NAFLD	50_60	UKBB	R18_ASCITES	4.74533971783876	3.14291144769502	3.88041400608819	4.53916241385705	-8.60932629762162	-8.66594653851649	0.514787001738955	1.0059388724147	1.00573948531484	1.0090725571578	855.433243157298	1248.36137841233	3.02511549310874e-20	0.00178194540352929	0.000114192680727216	6.84826090725499e-06	0.991969995760324	0.994461243727857	214	43812	194	82	40	22	14	5	6	3	2	1	0	0	43430	43542	43584	43602	43610	43619	396	399	400	401	402	402
NAFLD	50_60	UKBB	R18_CARDIAC_MURMU_OTHER_CARDIAC_SOUNDS	-11.1805672362432	3.27802401811259	3.10218655252122	-11.163041181362	-11.1521036007403	-11.1502539080607	1263.22682752877	0.714566855543495	1.00527763217697	1544.5990993225	1656.0790657242	2429.84407334682	0.992938176014928	4.48740061277235e-06	0.00202936851747205	0.994233623029774	0.994627053612726	0.996338619289969	161	45780	134	114	74	49	30	17	3	3	1	0	0	0	45348	45368	45408	45433	45452	45465	456	456	458	459	459	459
NAFLD	50_60	UKBB	R18_CONVU_NOT_ELSEW_CLASSIFIED	4.29639101818672	3.83828792389748	3.71829076953803	3.05000997283445	-10.7604573158288	-10.7561915025814	0.459869548334473	0.457817705311559	0.585962496578138	1.00523906315369	1004.76893521963	1400.00445551333	9.39704028064479e-21	5.1211742995416e-17	2.21542657310534e-10	0.00241243204711466	0.991455310423881	0.993869937578987	260	46100	202	138	98	73	49	27	13	8	4	1	0	0	45647	45711	45751	45776	45800	45822	498	503	507	510	511	511
NAFLD	50_60	UKBB	R18_COUGH	2.04900957913827	3.3694422571975	-12.2711443040277	2.40935153002299	-12.2773710107703	-12.2585490712015	1.00586272349864	0.420222230233284	1243.72050049006	1.00495459488164	1699.22307027157	3120.76743176386	0.0416433463902852	1.07271967771285e-15	0.992127815109637	0.0165085965802061	0.994235106787037	0.996865872865231	468	46145	400	317	215	138	85	26	8	7	1	1	0	0	45732	45815	45917	45994	46047	46106	473	474	480	480	481	481
NAFLD	50_60	UKBB	R18_DISTU_SKIN_SENSA	-12.14909135186	2.66276977391409	2.36265284552856	2.90941836907619	-12.1366586982699	3.04123450088624	1018.73146930013	0.454332400958032	0.58274490590176	0.505971526295628	928.520116423742	0.710609038401837	0.990484889354542	4.60529936143841e-09	5.02735148925377e-05	8.91578466202624e-09	0.989571171708138	1.87096893816905e-05	538	54379	416	376	297	229	158	70	10	11	8	6	2	2	53703	53743	53822	53890	53961	54049	788	787	790	792	796	796
NAFLD	50_60	UKBB	R18_DIZZI_GIDDI	2.05540038011632	2.46890991926447	1.87165714859118	2.66040119791039	2.41032845135684	3.19362439164204	0.712755852500652	0.45464377892788	0.711827009676973	0.583030353943336	0.7112353269752	0.710410746789258	0.00392986885771954	5.62193266771174e-08	0.0085543032140998	5.04139307271011e-06	0.000701653031282885	6.94191127184511e-06	690	53914	570	478	353	237	147	61	10	10	6	7	4	2	53303	53395	53520	53636	53726	53812	721	721	725	724	727	729
NAFLD	50_60	UKBB	R18_DYSPHAGIA	1.41729699501242	2.22629233436404	2.97859676716113	3.39375640014817	2.48580647786229	3.98870132767469	1.00669855190711	0.511377677249932	0.422177717587538	0.421848753657257	0.713739999295887	0.584597862325027	0.159170654977139	1.33969597709848e-05	1.7221020619988e-12	8.62735129912885e-16	0.000496217588601098	8.91691572734736e-12	1002	44591	846	727	511	333	200	66	13	13	14	10	4	3	44322	44441	44657	44835	44968	45102	412	412	411	415	421	422
NAFLD	50_60	UKBB	R18_DYSPNOEA	2.62408183689682	2.42948805976419	1.7310388812215	2.20472341938485	2.50273212408171	3.04871736788669	0.424874575433623	0.381259220051901	0.604919725103204	0.604238979926471	0.529193163658316	0.603332151240025	6.56907036463485e-10	1.86246250401952e-10	0.00421507198415735	0.000263508453638223	2.25255653638756e-06	4.34621909207977e-07	895	31304	725	579	387	252	184	76	21	16	10	7	5	3	31011	31157	31349	31484	31552	31660	442	447	453	456	458	460
NAFLD	50_60	UKBB	R18_ELEVATED_BLOOD_GLUCOSE_LEVEL	-10.2150758021975	3.50161464596079	-10.223759035032	4.46562750377821	-10.2075448550346	-10.1639256846276	753.631171946524	0.711622157837546	938.492308833213	0.712302309441618	1109.69696132288	1834.12753106255	0.989185423840927	8.62751794248202e-07	0.991308167294341	3.62705411751091e-10	0.992660764266787	0.99557849836642	127	53654	116	77	34	24	16	6	2	3	1	2	0	0	52907	52946	52989	52999	53007	53017	756	755	757	756	758	758
NAFLD	50_60	UKBB	R18_ENLARGED_LYMPH_NODES	3.14509266810911	3.67181990408985	2.46350595507885	3.60947442068653	3.01752407012627	-9.2280806979691	0.714313641467568	0.457136215475932	1.00416559148356	0.713807041117705	1.00456494380585	784.871133745688	1.06785047482709e-05	9.57223826536615e-16	0.0141557517402472	4.26678873170202e-07	0.00266620162046292	0.990619130756002	298	46223	246	169	111	76	51	26	10	8	4	3	1	0	45765	45842	45900	45935	45960	45985	500	502	506	507	509	510
NAFLD	50_60	UKBB	R18_FAECAL_INCONTINENCE	-10.6277987818422	4.06454940612713	2.92417517321319	-10.6283441366181	4.06892755016085	-10.5768753635228	911.762881749432	0.461266421862339	1.00603714077301	1070.96079883811	0.71458883916286	2028.06395170509	0.990699813829626	1.23242873843726e-18	0.00365348028152974	0.992081827360064	1.24037359289043e-08	0.995838845569284	230	43794	190	160	102	68	41	17	7	7	3	2	2	0	43440	43470	43528	43562	43589	43613	387	387	391	392	392	394
NAFLD	50_60	UKBB	R18_FEVER_OTHER_UNKNO_ORIGIN	3.08071555348272	2.61283171350078	2.4174652845449	-11.1625937060311	2.08106698531337	-11.1404287834664	0.510145793242196	0.508510481170169	0.713584118358904	727.337349590311	1.0036657719405	1256.32734608112	1.55175673433091e-09	2.773734116264e-07	0.000704610159519149	0.987755184632067	0.0381289199511886	0.992924885646975	607	46450	498	406	249	183	122	52	11	7	3	1	1	0	46041	46133	46290	46356	46417	46487	507	511	515	517	517	518
NAFLD	50_60	UKBB	R18_FLATU_RELATED_CONDI	2.88671385543136	3.60893890900906	3.64001467613343	-10.5122372678524	2.98697001643801	-10.4692047008262	1.00997418409231	0.514236628627964	0.590413751607185	840.176219376567	1.00602341403551	1344.00769000214	0.00426044261716377	2.24984357125431e-12	7.03972636492842e-10	0.99001717403588	0.00298687007482201	0.993784907346189	307	43736	244	224	168	119	73	30	7	8	4	1	1	0	43411	43431	43487	43536	43582	43625	381	380	384	387	387	388
NAFLD	50_60	UKBB	R18_GANGRENE_NOT_ELSEW_CLASSIFIED	-10.227456120956	3.33553385612304	-10.242810321992	-10.2397877005455	4.38365447345297	-10.2466950433574	1090.56157214186	1.0075735971875	991.88396332361	1203.45807909669	1.00644202232776	2765.78263007543	0.992517424115548	0.000931421804104603	0.991760694529928	0.993211171977932	1.32705564144638e-05	0.997043997245918	101	45692	82	59	46	31	17	7	1	1	1	1	1	0	45258	45281	45294	45309	45323	45333	452	452	452	452	452	453
NAFLD	50_60	UKBB	R18_GENERAL_SYMPTOMS_SIGNS	2.38980066603189	2.18530361608181	2.04404651287802	2.31573521801122	2.34340431403065	2.69570390030697	0.258658689837213	0.224769834036328	0.280126527366082	0.289818352054217	0.288187400760534	0.361933102722387	2.48335387640267e-20	2.41994286108873e-22	2.94541787015744e-13	1.34612137696567e-15	4.23907779902494e-16	9.47139483100775e-14	4564	50729	3708	3040	2134	1516	1046	471	61	49	38	28	21	8	50893	51561	52467	53085	53555	54130	631	643	654	664	671	684
NAFLD	50_60	UKBB	R18_HAEMORRHAGE_RESPI_PASSA	2.99106971557895	3.23616708401257	3.5507759662033	-11.4037030011091	-11.4139045356929	-11.4385859960518	0.716623833044	0.509696238464719	0.510463721440978	1050.4701621637	1077.89814932373	2141.45930005918	2.99514566146187e-05	2.16427213311697e-10	3.50116959296451e-12	0.991338488062542	0.991551327901167	0.995738126910022	347	45998	288	227	160	119	84	26	10	8	4	0	0	0	45586	45647	45714	45755	45790	45848	461	463	467	471	471	471
NAFLD	50_60	UKBB	R18_HEADACHE1	1.71061761894406	2.06318944962104	1.39226202787678	2.31134414687223	2.53501460619108	3.25243002509143	0.715319968730957	0.457074566528721	0.713390917410358	0.508279567566851	0.454617359819353	0.506912136685142	0.0167841631508205	6.36458657182846e-06	0.0509843286302486	5.43159399252331e-06	2.45899867998211e-08	1.39753390393647e-10	1187	46661	925	814	641	491	346	144	10	10	9	11	9	4	46390	46501	46674	46824	46969	47171	523	523	524	522	524	529
NAFLD	50_60	UKBB	R18_HEARTBURN	2.94112796820814	2.30801155317463	2.59870749412251	-11.1421773249939	3.25409958595195	-11.1285859244188	1.00858731437286	1.00721388901416	1.00683219663941	1201.44504018971	1.0053701562098	2037.73871514332	0.0035445208463093	0.021935605889098	0.00984937249461142	0.99260054057416	0.0012091287325383	0.995642580332325	271	43775	229	208	146	101	58	17	4	3	2	1	1	0	43440	43461	43523	43568	43611	43652	373	374	375	376	376	377
NAFLD	50_60	UKBB	R18_LOCALIZED_SWELL_MASS_LUMP_SKIN_SUBCU_TISSUE	2.66104800848452	2.20995265338534	-11.1475096860987	-11.1529525921208	-11.1563502950592	-11.1850344827941	1.00460670833427	1.00348802955434	881.584587174881	976.163186702258	945.540964103277	1357.0797741965	0.0080767233824619	0.0276461666856169	0.989911133906064	0.990884131667752	0.990586052363504	0.99342391990703	196	54220	154	127	102	79	53	29	2	1	0	0	0	0	53482	53509	53534	53557	53583	53607	778	779	780	780	780	780
NAFLD	50_60	UKBB	R18_MALAI_FATIG	3.34889647366571	2.22791026217205	2.60630942647955	2.29808976237737	3.34707022351785	-10.2479728396921	0.509924051948108	0.713073295248182	0.713323454793069	1.00458971251591	0.583743691428309	730.713472997244	5.11870482859892e-11	0.00178181609961684	0.000258432472270909	0.0221613866387104	9.82044846428503e-09	0.988810345541853	469	46441	385	282	200	131	97	42	8	4	5	4	3	0	45991	46094	46176	46245	46279	46334	526	530	529	530	531	534
NAFLD	50_60	UKBB	R18_MOUTH_BREAT	-13.1506791220286	0.942752752026281	1.19120949766812	-13.2164628209602	1.41296981513483	-13.0815399198058	1541.65654393612	1.19785578025392	1.19885001437488	1447.73465054442	1.20238194943498	1999.42749905605	0.993193946713935	0.431262194844081	0.320404594082579	0.992716161654024	0.239937814671513	0.994779763570513	182	31115	134	120	96	78	54	29	1	2	1	1	1	0	30712	30726	30750	30768	30792	30817	450	449	450	450	450	451
NAFLD	50_60	UKBB	R18_NAUSEA_VOMITI	2.98212799753418	2.89117917776289	2.59434111388079	-12.078135663238	2.21903279531369	2.57321573405336	0.394275789427036	0.31912183159336	0.421290762048979	732.578300751184	0.585843145478756	0.713805607077453	3.92189317027516e-14	1.30692936777521e-19	7.36333764550323e-10	0.986845745526138	0.000152012034990554	0.000312242993137464	1562	45062	1243	1009	757	567	375	186	25	19	10	4	5	2	44920	45154	45406	45596	45788	45977	436	442	451	457	456	459
NAFLD	50_60	UKBB	R18_OEDEMA_NOT_ELSEW_CLASSIFIED	-11.2145213860001	3.27000971410253	2.76600774643569	-11.174267597143	-11.172664863319	-11.1622841056065	990.824949680183	0.584054831081874	1.00406832872491	1522.75353059783	1794.86927807065	2301.23009605078	0.990969441744898	2.15833115691779e-08	0.00587279662207305	0.994145017300762	0.995033376894306	0.996129818029823	252	46327	224	144	81	40	26	15	3	4	1	0	0	0	45835	45915	45978	46019	46033	46044	517	516	519	520	520	520
NAFLD	50_60	UKBB	R18_OTHER_ABNORMAL_FINDI_BLOOD_CHEMIS	2.49330636759059	1.31117302139483	2.49514402474055	-11.1759615392475	2.3739038078372	-11.1801260750562	0.506806198740345	0.711144474196382	0.505522400771542	584.235341412154	0.710148565575955	1107.41297130432	8.67015061332697e-07	0.0652195011330467	7.983375238336e-07	0.984738028109171	0.000829295794738849	0.991944921467678	724	54544	645	506	327	198	121	39	11	7	5	2	2	0	53838	53977	54156	54285	54362	54444	774	778	780	783	783	785
NAFLD	50_60	UKBB	R18_OTHER_SKIN_CHANG	3.88420291648857	-10.5634225815902	-10.5604330227965	-10.5549760652779	-10.55329090901	-10.4960620733613	0.712513189705151	819.877348809948	963.388237884791	1277.03313143117	1518.48588109746	2656.56788107695	4.99714623930831e-08	0.989720220203946	0.991253954126876	0.993405373478882	0.994454844656331	0.996847577602354	102	54161	87	63	48	29	17	5	2	0	0	0	0	0	53397	53421	53436	53455	53467	53479	777	779	779	779	779	779
NAFLD	50_60	UKBB	R18_OTHER_SYMPTOMS_SIGNS_INVOLVI_CIRCULATO_RESPI_SYSTEMS	3.4584370915424	3.57248862506738	-11.220234369081	-11.2183291651414	-11.2392700455925	-11.2264417325766	1.00635357799126	0.714343533111776	1377.94002771134	1786.75370982452	1835.93263243921	3287.8266511479	0.000589059699475361	5.70102685665815e-07	0.993503089640138	0.994990427174725	0.995115515747782	0.997275590207244	129	45731	113	84	57	40	23	9	3	2	0	0	0	0	45289	45318	45345	45362	45379	45393	455	456	458	458	458	458
NAFLD	50_60	UKBB	R18_OTHER_SYMPTOMS_SIGNS_INVOLVI_COGNITIVE_FUNCTIONS_AWARE	3.5150801830956	3.28893024208145	3.78892959273301	-11.229142218361	-11.2364823319765	-11.25243009473	0.507170637338243	0.454127630019711	0.453944178927113	1008.90510794551	1111.28461104358	1809.98271036842	4.18572742096175e-12	4.41126465445203e-13	7.02049502683341e-17	0.991119705749698	0.991932523030784	0.995039686092261	343	53798	293	195	130	81	47	18	14	10	5	0	0	0	53102	53200	53265	53314	53348	53377	732	736	741	746	746	746
NAFLD	50_60	UKBB	R18_OTHER_SYMPTOMS_SIGNS_INVOLVI_DIGES_SYSTEM_ABDOMEN	2.82475409283793	2.22142747353011	2.2596207100864	2.09653311851658	1.93240724858123	-11.1517293387569	0.353340217610141	0.350326343448019	0.392996535505119	0.511254969495816	0.585658252198337	696.318073759928	1.30173325519162e-15	2.28244153992007e-10	8.93904644395884e-09	4.11798293148331e-05	0.000968408216901868	0.987222201101866	2323	45700	1907	1681	1288	872	544	216	26	18	12	7	3	0	45673	45899	46292	46708	47036	47364	417	425	431	436	440	443
NAFLD	50_60	UKBB	R18_OTHER_SYMPTOMS_SIGNS_INVOLVI_NERVOUS_MUSCULOS_SYSTEMS	3.06429866281849	2.62022705638412	3.62873611544893	3.26761851556999	3.6443160924275	-9.39409257142982	0.507019638251081	0.505781332702742	0.385625156232355	0.582176724268545	0.582276506050598	678.000541231207	1.50575116596069e-09	2.21228926015099e-07	4.96095353103712e-21	1.99124128160535e-08	3.88105266703641e-10	0.988945198193406	450	54592	382	293	185	113	66	25	13	13	10	5	3	0	53885	53974	54082	54154	54201	54242	762	762	765	770	772	775
NAFLD	50_60	UKBB	R18_OTHER_SYMPTOMS_SIGNS_INVOLVI_URINARY_SYSTEM	2.59644121259336	1.26532293137224	1.49625688259966	2.50191574622346	2.40980220324067	-10.1826061789549	0.714240936332224	1.00357385930416	1.00341150219466	0.712004867049531	0.711180454552846	605.541726054842	0.000277715945378494	0.207374805824435	0.135916932518218	0.000441574711226041	0.000702878364636151	0.986583647282203	441	50640	342	318	254	179	138	65	7	6	5	4	2	0	50086	50110	50174	50249	50290	50363	646	647	648	649	651	653
NAFLD	50_60	UKBB	R18_PAIN_ASSOCIATED_W_MICTU	-11.1999619213322	3.30569373696873	-11.2111508765411	-11.2003137401979	-11.2022894668891	-11.2083543125839	1376.19747001321	0.712448411855882	1105.44643389335	1318.78545808443	1141.74170922826	1957.37906508554	0.993506616420329	3.48567512530022e-06	0.991908200543856	0.993223727237458	0.992171617859731	0.995431174193448	127	50401	98	80	74	50	44	19	2	2	0	0	0	0	49782	49800	49806	49830	49836	49861	646	646	648	648	648	648
NAFLD	50_60	UKBB	R18_PAIN_NOT_ELSEW_CLASSIFIED	2.65557800777018	2.8536263177323	-11.1417789845226	2.77469600374889	2.66633584539492	-11.1346831959414	1.00521282029361	0.713319053893439	910.949992927641	1.00600443941269	1.00471142342104	1465.87299340234	0.00824650951486813	6.32112428531497e-05	0.990241361372354	0.00581321937631508	0.00795833166448438	0.993939375090203	267	45989	207	162	114	93	71	39	4	3	1	2	1	0	45552	45597	45645	45666	45688	45720	493	494	496	495	496	497
NAFLD	50_60	UKBB	R18_PAIN_THROAT_CHEST	2.83888974957947	2.25097534121549	2.39460910882278	2.47354275926858	2.54463005367842	2.95521533149724	0.262492783134529	0.259848822477775	0.274242637482914	0.303140301824847	0.290398297862095	0.342979015572835	2.91924945641327e-27	4.60985109971153e-18	2.50835138664612e-18	3.35776663750481e-16	1.90879783441421e-18	6.91432038044778e-18	3424	47928	2669	2410	1841	1356	963	440	53	41	36	30	22	9	48105	48364	48933	49418	49811	50334	525	537	542	548	556	569
NAFLD	50_60	UKBB	R18_POLYURIA	2.37802844083005	1.74410174133783	2.01967752170575	-10.1976068199597	2.38134532404882	3.45003466158732	1.00405595808164	1.00338483528318	1.00340742953202	546.735191059463	1.00314617759741	1.00362255804598	0.0178641361582005	0.0821723805605024	0.0441336761342153	0.985118862975549	0.01760242808359	0.000586933362423799	275	50517	213	191	148	108	77	37	2	3	2	2	2	1	49930	49952	49995	50035	50066	50106	647	646	647	647	647	648
NAFLD	50_60	UKBB	R18_RASH_OTHER_NONSPECIFIC_SKIN_ERUPT	3.36933028360898	2.52580318845436	-11.2117152656141	-11.1987978515645	-11.1907079596256	-11.1699982590003	0.583783727234063	0.711523031432924	810.370432959293	969.662902489627	966.807123841533	1514.29911326686	7.8550985380292e-09	0.000385444216373182	0.98896138263992	0.990785303584632	0.990764762164902	0.994114578647954	268	54281	227	173	124	89	54	21	5	2	0	0	0	0	53539	53593	53642	53677	53712	53745	778	781	783	783	783	783
NAFLD	50_60	UKBB	R18_RETEN_URINE	2.48759759130148	2.05463676418706	2.64895877683373	3.20169335630937	2.17714568163063	-10.1704955488299	0.584005481189195	0.582793745471187	0.582950552587173	0.58311903556949	1.00326462070755	682.871539769205	2.04843514115246e-05	0.000422691256602109	5.51825174502683e-06	4.00492907787511e-08	0.0300022058604312	0.988116972372453	611	51462	525	398	239	150	92	48	11	8	6	4	1	0	50867	50994	51153	51242	51300	51344	670	673	675	677	680	681
NAFLD	50_60	UKBB	R18_SOMNO_STUPOR_COMA	4.36206497661062	2.85573185462674	3.43927086968089	-10.1841579750118	-10.2139845823743	-10.2674299671385	0.584378698007466	1.0033322118582	1.00354708071301	1078.63888269768	1143.84203279133	2940.97237431227	8.36489172476833e-14	0.00442377894170287	0.000610031522595114	0.992466745065589	0.992875351607328	0.997214456252632	112	53261	94	67	41	28	18	3	4	2	1	0	0	0	52585	52612	52638	52651	52661	52676	690	692	693	694	694	694
NAFLD	50_60	UKBB	R18_SPEECH_DISTU_NOT_ELSEW_CLASSIFIED	3.80126336609354	3.33113101240344	2.26703834654235	3.38068351697774	-10.2100771937717	-10.2227064958879	0.507080260935084	0.505766429320891	1.0027791164586	0.710998637794107	705.750994548688	948.607274328268	6.56073414523396e-14	4.50912785362253e-11	0.0237744050763741	1.98605364517573e-06	0.988457432064778	0.991401729639768	215	55372	177	137	97	68	41	20	9	5	2	2	0	0	54574	54614	54654	54683	54710	54731	827	831	834	834	836	836
NAFLD	50_60	UKBB	R18_SYMPTOMS_SIGNS_ABNORMAL_CLINI_LABOR_FINDI_NOT_ELSEW_CLASSIFIED	2.54579847452395	2.07470932886364	2.17361945474258	2.25366745437807	2.24754176645351	2.8486253834155	0.204306950540619	0.196122518273971	0.207530112386517	0.22633011467365	0.223598467005777	0.241128326606768	1.22361099926324e-35	3.74356248474463e-26	1.1402865498393e-25	2.34022018577302e-23	9.03081506362484e-24	3.31513462768871e-32	12552	39640	9896	8671	6699	4931	3493	1647	120	96	80	60	45	21	41848	43073	45045	46813	48251	50097	328	352	368	388	403	427
NAFLD	50_60	UKBB	R18_SYMPTOMS_SIGNS_CONCERNI_FOOD_FLUID_INTAKE	2.97033384970951	2.62965617040699	2.46133331684894	2.16365983286293	2.92453768117798	-11.1235990235421	0.420532820425091	0.388976100052841	0.508086673140876	0.713108369741046	0.507621099569576	877.810607798025	1.62637650797263e-12	1.37557220634053e-11	1.27047438557441e-06	0.00241234566059261	8.34877840732719e-09	0.989889492886311	980	47060	792	643	460	312	209	93	20	15	9	5	4	0	46691	46840	47023	47171	47274	47390	537	542	548	552	553	557
NAFLD	50_60	UKBB	R18_SYMPTOMS_SIGNS_INVOLVI_CIRCULATO_RESPI_SYSTEMS	2.50873702105745	2.20844151717174	2.20696678599068	2.12024011153718	2.27455204701772	2.75439581039123	0.2326177111353	0.207792765436366	0.234482987140466	0.280837682824699	0.26280012330621	0.311145442902192	4.06096731711741e-27	2.20568833369046e-26	4.86529717698751e-21	4.36263673059227e-14	4.92632513680283e-18	8.5627735110913e-19	5434	50174	4309	3726	2805	2047	1433	643	76	61	47	35	24	11	50642	51225	52146	52904	53518	54308	581	596	610	622	633	646
NAFLD	50_60	UKBB	R18_SYMPTOMS_SIGNS_INVOLVI_COGNITION_PERCEP_EMOTIONAL_STATE_BEHVI	2.71217267913323	2.62138044439165	2.4642924910695	2.28250884627176	1.76323520381451	3.10818707326205	0.362782794403278	0.29825937796349	0.385323856635538	0.505528064472283	0.710596625250965	0.581252782593786	7.66052913784722e-14	1.50992683896961e-18	1.60148559302888e-10	6.32874371245769e-06	0.0130887714072247	8.92301191068763e-08	1313	54878	1098	864	605	409	249	94	28	22	12	8	5	3	54285	54519	54778	54974	55134	55289	780	786	796	800	803	805
NAFLD	50_60	UKBB	R18_SYMPTOMS_SIGNS_INVOLVI_DIGES_SYSTEM_ABDOMEN	2.74065868321112	2.04164038495932	2.25916811579371	2.07332790586776	2.0965407531205	2.69030145597938	0.20623296386919	0.215730334594792	0.219193728393099	0.273174353436752	0.271602561422358	0.299929961801112	2.67637366025113e-40	2.96797663286346e-21	6.57064661407045e-25	3.20497426977022e-14	1.17108560038245e-14	2.97146088633987e-19	6552	49256	5121	4467	3490	2558	1756	847	88	64	56	37	26	12	50051	50705	51682	52614	53416	54325	548	572	580	599	610	624
NAFLD	50_60	UKBB	R18_SYMPTOMS_SIGNS_INVOLVI_EMOTIONAL_STATE	3.20513248533873	3.53857184432196	3.20284219395028	3.08861586299869	-9.22805048362882	4.30846671345226	0.713082268906337	0.454398338583432	0.711679531414839	1.00383271179111	554.394328356323	1.00606555471614	6.96489949885727e-06	6.84137847193337e-15	6.78258731366476e-06	0.00209219293032656	0.986719598951497	1.84812584815016e-05	225	53384	188	158	95	56	29	12	8	7	3	1	1	1	52708	52738	52801	52840	52867	52884	705	706	710	712	712	712
NAFLD	50_60	UKBB	R18_SYMPTOMS_SIGNS_INVOLVI_NERVOUS_MUSCULOS_SYSTEMS	3.23756900999875	2.39056665950548	3.04273448893336	2.66788079678418	2.886052721277	-10.1468451978368	0.342842093022387	0.414934366626926	0.385320046716927	0.582339056485526	0.581972510864859	606.977794454568	3.61136834891186e-21	8.34622193872421e-09	2.86517651097612e-15	4.62053119114715e-06	7.08249902929762e-07	0.98666238842419	853	55278	721	541	342	219	132	56	21	16	11	5	3	0	54600	54780	54979	55102	55189	55265	789	794	799	805	807	810
NAFLD	50_60	UKBB	R18_SYMPTOMS_SIGNS_INVOLVI_SKIN_SUBCU_TISSUE	2.54318140942653	2.34244976611136	1.74569428811477	2.3326993362978	-12.1496253205805	2.48258715988669	0.455727435877913	0.385923846751823	0.5825167312745	0.505715698846106	710.004363913272	0.710165541444271	2.39844935594968e-08	1.28133297344588e-09	0.00272817125566047	3.97530296039679e-06	0.986347231265623	0.000472666608966836	1043	54891	838	702	546	406	266	118	17	13	8	6	2	2	54275	54411	54567	54707	54847	54995	804	808	813	815	819	819
NAFLD	50_60	UKBB	R18_SYMPTOMS_SIGNS_INVOLVI_SPEECH_VOICE	3.44849842129674	2.94571131498195	1.87503989130028	3.33152050686425	3.04032051700138	-9.23932016201919	0.507096781148182	0.505751865923108	1.00271629399819	0.582219432546814	0.710664477925426	486.787994696394	1.04275567519123e-11	5.73112608016277e-09	0.061489299301917	1.05212480469974e-08	1.88463402002539e-05	0.984856922529424	303	55433	250	201	141	102	63	29	10	7	5	5	2	0	54644	54693	54753	54792	54831	54865	832	835	837	837	840	842
NAFLD	50_60	UKBB	R18_SYMPTOMS_SIGNS_INVOLVI_URINARY_SYSTEM	2.25821369376298	1.70687264623195	1.43150074543514	2.23498315731637	1.45974414088021	0.843132006874509	0.344235733968995	0.342231859668149	0.453907934624754	0.362041666470645	0.505054233238906	1.00225234717506	5.37791911346516e-11	6.11737158542973e-07	0.0016120097815978	6.68892626640119e-10	0.00384908550365783	0.400215037117295	2415	52836	1929	1648	1247	916	654	317	30	22	16	13	5	1	52581	52862	53263	53594	53856	54193	711	719	725	728	736	740
NAFLD	50_60	UKBB	R18_SYNCO_COLLAP	3.0915089581217	2.39333862417401	2.02946291666553	1.96890985121211	1.36479303438936	2.25242499601414	0.3909777801045	0.418126585214143	0.584326058565702	0.712785565219258	1.00351196994797	1.0033830018865	2.63407718264884e-15	1.04071057445337e-08	0.000514352141384601	0.00574000835811012	0.173824640315101	0.0247790012374573	968	46851	789	665	485	348	231	95	16	9	7	4	2	1	46491	46615	46795	46932	47049	47185	523	530	532	535	537	538
NAFLD	50_60	UKBB	R18_UNKNO_UNSPE_CAUSES_MORBIDI	-11.3025650677987	1.58052189916549	3.0493576583229	2.72089704164881	2.75520336816844	3.57762827595354	570.978058875563	0.713576118618467	0.457128426343668	0.713156127990447	0.712487074517958	0.582575614940492	0.984206830532291	0.0267647977380903	2.54620079856517e-11	0.000136023403055149	0.000110172380642717	8.19757385248443e-10	779	46967	679	531	303	166	115	59	7	10	9	4	5	3	46526	46674	46902	47039	47090	47146	534	531	532	537	536	538
NAFLD	50_60	UKBB	R18_UNSPE_HAEMATU	2.20985138880896	1.31953112910038	1.19929614698728	2.39559923150927	0.68449299089298	-11.1652524638236	0.507913029372746	0.583047535746177	0.711722380245086	0.454664303958803	1.00272765800082	529.943421986418	1.35613256455786e-05	0.0236256939733568	0.091976661817954	1.37213319024961e-07	0.494840035880257	0.983190802722061	1227	51204	961	847	661	506	366	185	14	10	8	6	1	0	50799	50913	51099	51254	51394	51575	657	661	663	665	670	671
NAFLD	50_60	UKBB	R18_UNSPE_URINARY_INCONTINENCE	2.43615136053815	2.99825949593918	2.23651188599417	2.59045459413386	2.46916787937008	3.11278664818864	1.00403377762725	0.583684317210021	1.00354044934332	1.00372159048213	1.00291787758034	1.00259197646518	0.0152509674153829	2.79481818385797e-07	0.0258390950157284	0.00985574723409985	0.0138170787661917	0.00190446843001813	267	50688	214	174	132	92	64	27	5	4	3	3	2	1	50063	50103	50145	50185	50213	50250	673	674	675	675	676	677
NAFLD	50_60	UKBB	RA_CO_MORB	2.62906048102007	2.45799151119111	3.08904348096387	2.62323351371563	2.16685479064514	3.36734175371279	0.367910161411612	0.324272825203719	0.297249893100919	0.433995906731133	0.593910744504248	0.594080111004628	8.93882144203778e-13	3.4552624599945e-14	2.69423969341204e-25	1.49991347388301e-09	0.000263825272534053	1.4433825391405e-08	2761	27534	2425	1892	1293	821	482	156	38	32	24	12	6	3	27663	28196	28795	29267	29606	29932	169	175	183	195	201	204
NAFLD	50_60	UKBB	RHEUMA_COMORB	2.51798370009205	2.14955603180986	2.22794746471714	2.25260684351531	2.68995283713339	2.62243485092791	0.27521460333718	0.255016966454248	0.272215553865336	0.304775964757911	0.258086551798071	0.378480042697107	5.73755226552025e-20	3.48421136138458e-17	2.73442679238437e-16	1.45700971937448e-13	1.95374634702065e-25	4.24248376041983e-12	8665	30588	6903	6077	4763	3428	2382	1026	74	64	50	39	28	8	32089	32915	34229	35564	36610	37966	187	197	211	222	233	253
NAFLD	50_60	UKBB	RHEUMA_ENDPOINTS	1.49415658780804	1.81759322683834	1.75067179929004	1.83927264817708	2.1171793514245	2.27861382183478	0.344656325347232	0.228180048357666	0.270675217619794	0.312354687128415	0.287543021517463	0.453450887014147	1.45622881607052e-05	1.64410987614247e-15	9.94433252773273e-11	3.89927397555187e-09	1.79821978149177e-13	5.03298834718345e-07	5392	49941	4491	3891	2900	1982	1250	486	57	57	41	28	18	5	50212	50812	51803	52721	53453	54217	573	573	589	602	612	625
NAFLD	50_60	UKBB	RHEUMA_NOS	3.03509078120304	1.79101490594707	2.10005959539632	2.5897789502177	2.13620922934733	-9.14365088537737	0.506534851461347	0.710965641825623	0.711138758362507	0.711038269850257	1.00280791837803	465.936529612034	2.07442227882843e-09	0.0117645198753587	0.00314606154274543	0.000270265683911619	0.0331528172655014	0.98434312579818	460	55285	377	315	237	151	93	41	10	6	5	3	1	0	54551	54613	54691	54777	54835	54887	807	811	812	814	816	817
NAFLD	50_60	UKBB	RHEUMA_OTHER_WIDE	2.96076840165719	1.72316857224438	2.04191852494198	2.52711471050166	2.05370860872741	-10.1441998649503	0.506534350713059	0.710974197004134	0.711105726655083	0.711011519859892	1.00274093957164	730.407106347945	5.0611715397646e-09	0.0153644566003192	0.00408567989500607	0.000379054615474959	0.0405507011203696	0.988919001214289	496	55252	408	340	253	161	102	45	10	6	5	3	1	0	54526	54594	54681	54773	54832	54889	804	808	809	811	813	814
NAFLD	50_60	UKBB	RHEU_ARTHRITIS_OTH	2.16898722304451	1.96971428257135	1.80986967103269	0.9957270440127	2.27802220711976	2.38012955954287	0.456546950832055	0.387574843354435	0.507333345557873	1.00371118120398	0.58300702819909	1.0030229743911	2.02560850820813e-06	3.73182502172192e-07	0.000360517330909333	0.321175387096506	9.33075153035542e-05	0.017646357612103	1498	46355	1311	1094	747	460	254	93	19	15	8	4	4	1	46005	46222	46569	46856	47062	47223	518	522	529	533	533	536
NAFLD	50_60	UKBB	SLEEP	3.01820044825009	2.13136650922256	2.58374801296212	2.19786888011492	2.19019040779353	1.44272913876669	0.313358903209066	0.361857303262312	0.325760838172445	0.453848487922457	0.453018372130578	1.00234726549425	5.87101430053488e-22	3.86021331918003e-09	2.16643508893891e-15	1.280627242592e-06	1.33372499448093e-06	0.150051212973467	1308	53693	990	869	722	539	387	191	27	19	17	10	6	1	53220	53341	53488	53671	53823	54019	764	772	774	781	785	790
NAFLD	50_60	UKBB	SLE_COMORB	2.66185558343118	2.47566765184339	2.9537376114967	2.63138944731784	2.17390763637173	3.36222201269864	0.368165665146021	0.324434165287071	0.314199556121325	0.434136200911564	0.594047773121546	0.594125767277662	4.82821880342542e-13	2.3343852194483e-14	5.4132695766613e-21	1.35103690756158e-09	0.000252724757573427	1.52161587449252e-08	2591	27248	2266	1808	1252	796	471	153	36	30	22	12	6	3	27370	27828	28384	28840	29165	29483	167	173	181	191	197	200
NAFLD	50_60	UKBB	SMOKING	2.91575913169684	1.85599964468595	2.99881155485412	3.18923286532286	3.05445736428897	4.11606879805037	0.397807070547159	0.480623593609053	0.328630053187989	0.337145411435973	0.357227839641923	0.357928268015311	2.30873467450536e-13	0.00011262426889345	7.1610777030422e-20	3.09367894391436e-21	1.22613753192398e-17	1.32370031169927e-30	3074	26211	2317	2082	1729	1337	948	419	37	32	35	26	19	10	26806	27041	27394	27786	28175	28704	125	130	127	136	143	152
NAFLD	50_60	UKBB	SMOKING_DEPEND	2.56286592314205	2.12772237144357	2.88808288374752	3.27013891421233	3.31682766560213	3.35131118364539	0.413482666714526	0.388782234721504	0.312245478395935	0.303692210179964	0.316893327266276	0.724993668610521	5.70970483523062e-10	4.43012396463414e-08	2.2575935322108e-20	4.87803209480787e-27	1.22850120436646e-25	3.79072332780126e-06	3041	26494	2369	2122	1747	1305	868	277	41	40	40	29	15	2	26993	27240	27615	28057	28494	29085	132	133	133	144	158	171
NAFLD	50_60	UKBB	SPONDYLOARTHRITIS	2.75036700093954	1.52131480700229	1.96546038211311	-11.1462747507203	-11.141874052906	-11.1302917479262	0.712010183249336	1.0029493525283	1.00309212180505	834.688094984705	884.113508466161	1494.7724792017	0.000112085710343916	0.129306805452199	0.0500657648489574	0.989345509688196	0.989945076178736	0.994058891234557	307	51520	259	215	148	104	67	25	4	2	1	0	0	0	50841	50885	50952	50996	51033	51075	723	725	726	727	727	727
NAFLD	50_60	UKBB	SPONDYLOPATHY_FG	3.27484356129667	2.09127084138183	2.492908410222	-11.1543229420566	-11.1495901994338	-11.1436980187239	0.714372551043528	1.00439531543853	1.00454287865873	1110.76318184995	1245.9081058415	2486.51831342836	4.55676248577298e-06	0.0373315767729041	0.0130781290682294	0.991987749838416	0.99285985290561	0.996424174804058	226	44430	196	157	109	77	42	11	4	2	1	0	0	0	43989	44028	44076	44108	44143	44174	467	469	470	471	471	471
NAFLD	50_60	UKBB	SPONDYLOPATH_COMORB	2.3984972675343	2.14098031520077	2.85542816297771	2.63523792706413	2.19309235250717	2.99720989015817	0.40978677593165	0.365970157285861	0.315164339015604	0.406596579253631	0.519284992863192	0.593737453776999	4.82675939721818e-09	4.91129898013486e-09	1.30301693071301e-19	9.09897558930676e-11	2.40759160132497e-05	4.46367774331286e-07	2785	26901	2351	1932	1414	952	617	235	30	27	23	13	7	3	27135	27554	28072	28534	28869	29251	170	173	177	187	193	197
NAFLD	50_60	UKBB	ST19_ADVER_EFFEC_NOT_ELSEW_CLASSIFIED	-12.0070869265685	-12.0082822246284	-12.005767381196	-12.0095086628134	-12.0244927018529	-11.9943323630814	1875.68288782845	1353.06170379363	1485.79372308302	1654.59717087891	1588.91938856343	3296.30385656466	0.994892418163758	0.992918950268228	0.993552865351001	0.994208791373173	0.993961892861679	0.997096726543535	132	55502	101	94	78	60	43	17	0	0	0	0	0	0	54696	54703	54719	54737	54754	54780	837	837	837	837	837	837
NAFLD	50_60	UKBB	ST19_COMPLICATIO_CARDIAC_VASCULAR_PROSTHET_DEVICES_IMPLANTS_GRAFTS	2.45559769267475	2.01045219467853	-11.1962653317455	-11.1750768032216	3.14439655802366	-11.1845978769629	1.00507001286511	1.00364701035905	912.884640980627	1082.45476691344	1.00325545314434	1983.19938008161	0.0145572403121641	0.0451615448964503	0.990214422625004	0.991762923371335	0.00172327272265597	0.995500215082473	251	51284	220	165	106	68	37	17	3	2	1	1	1	0	50649	50704	50763	50801	50832	50852	663	664	665	665	665	666
NAFLD	50_60	UKBB	ST19_COMPLICATIO_GENITO_PROSTHET_DEVICES_IMPLANTS_GRAFTS	-11.3156436438029	3.39175634806559	2.77489794518505	-11.2723765658996	-11.2539492168956	3.73321339656973	1217.38683219315	0.583767633272642	1.00385047625593	1309.7689810823	1274.0198136273	1.00375498063861	0.992583748144736	6.24304125315076e-09	0.00570530649907356	0.993133182778635	0.992952044027762	0.000199817032215898	184	51186	148	119	79	59	40	20	4	5	2	1	1	1	50554	50583	50623	50643	50662	50682	664	663	666	667	667	667
NAFLD	50_60	UKBB	ST19_COMPLICATIO_INTERNAL_ORTHOPA_PROSTHET_DEVICES_IMPLANTS_GRAFTS	-12.1699247849392	1.90418494720878	1.60758033322055	-12.1860376386455	-12.1910240642846	3.10031870339649	1075.43513305533	0.711964457059851	1.00345454961528	1198.9823457659	1306.07116001783	1.00419617974083	0.990971107831084	0.00748294888383903	0.109145440896418	0.991890719719128	0.99255255844013	0.00201940443701736	459	51489	384	337	236	165	100	46	3	3	1	1	1	1	50899	50946	51047	51118	51183	51237	662	662	664	664	664	664
NAFLD	50_60	UKBB	ST19_COMPLICATIO_OTHER_INTERNAL_PROSTHET_DEVICES_IMPLANTS_GRAFTS	2.31875416927029	1.84635442206703	2.06156782334134	3.1459537837202	3.50621765426507	-9.18145369771903	1.0053019616751	1.00401481199678	1.00390131928047	0.7127707587669	0.582791176482982	616.488844818109	0.0210813114167293	0.0659194077794094	0.0400186607352947	1.01620408573511e-05	1.78503375728389e-09	0.988117434067586	302	51247	245	197	154	106	76	27	5	5	5	5	3	0	50633	50681	50724	50772	50802	50851	666	666	666	666	668	671
NAFLD	50_60	UKBB	ST19_COMPLICATIO_PROCED_NOT_ELSEW_CLASSIFIED	2.14058231294071	2.48019273983577	2.11429565190012	1.53082310740972	2.43991742998274	2.36468689220534	0.508162286469212	0.325970958402582	0.454415526136711	0.711787549760881	0.453707158507146	0.711034209426524	2.52672693136344e-05	2.7701438600879e-14	3.27488966099406e-06	0.0315019254456703	7.54282060668547e-08	0.000881966122679828	1290	52206	1009	868	648	494	336	160	20	18	13	8	7	2	51766	51907	52127	52281	52439	52615	701	703	708	713	714	719
NAFLD	50_60	UKBB	ST19_COMPLICATIO_SURGI_MEDICAL_CARE_NOT_ELSEW_CLASSIFIED	1.90199074854292	2.37769581534288	1.95990581710632	1.62408977712472	2.21089238047908	2.71397975601673	0.417013297499056	0.254139185577551	0.361756226434088	0.505956201695485	0.384986825445003	0.452853723902808	5.09145942081757e-06	8.2906369963181e-21	6.03527730252707e-08	0.00132762017935478	9.31379278371644e-09	2.0592822077363e-09	2303	53332	1846	1562	1142	836	550	259	35	33	21	14	12	5	53013	53297	53717	54023	54309	54600	741	743	755	762	764	771
NAFLD	50_60	UKBB	ST19_EFFEC_FOREI_BODY_ENTERING_NATURAL_ORIFI	-11.0142582136068	-11.0124383539733	-11.0151061759946	-11.0216234408141	-11.0143232731082	-11.0125705960133	1153.30713369759	850.538297074062	992.319896058317	1215.14004315836	1344.9468996521	1696.55696615309	0.992380197143274	0.989669590333785	0.991143377551564	0.992763087143673	0.993465868237035	0.99482086453663	120	55604	95	78	59	42	32	13	0	0	0	0	0	0	54789	54806	54825	54842	54852	54871	840	840	840	840	840	840
NAFLD	50_60	UKBB	ST19_FRACT_FEMUR	2.48511225601672	2.79913824384824	-11.1661289633012	-11.1698256001298	-11.173314304004	-11.1904879800135	1.00312029737815	0.710794001133076	928.607009434979	1139.65925294439	1380.13131912921	2455.74461832059	0.0132350132148312	8.21484403348869e-05	0.990405987551776	0.992180040931219	0.993540529464034	0.996364163187082	170	55315	151	115	79	54	25	7	3	2	0	0	0	0	54512	54548	54584	54609	54638	54656	819	820	822	822	822	822
NAFLD	50_60	UKBB	ST19_FRACT_FOOT_ANKLE	-11.1624264199401	2.55340556054546	-11.1805664104635	-11.1781165766132	-11.1897494206849	-11.1668320864108	1229.07227561826	1.00287008276566	1057.23341658606	1193.79701729467	1347.38093716657	2339.10450449288	0.992753717219424	0.0108934586137432	0.99156228425684	0.992529118283058	0.993373792497695	0.996190931591985	117	55393	96	79	58	49	26	12	1	1	0	0	0	0	54582	54599	54620	54629	54652	54666	831	831	832	832	832	832
NAFLD	50_60	UKBB	ST19_FRACT_FOREA	1.24696856301388	0.708515462485529	1.06871317631387	-11.4805361769506	1.51541017071179	-11.479898575097	1.00329980833141	1.00273292493646	1.00274723517595	638.296953269519	1.0025988623749	1064.7246241584	0.213916723007614	0.479824773585154	0.286520746508932	0.985649863041196	0.130665681858898	0.991397347110676	655	54844	554	475	321	239	153	60	4	3	2	1	1	0	54133	54212	54366	54448	54534	54627	808	809	810	811	811	812
NAFLD	50_60	UKBB	ST19_FRACT_LOWER_LEG_INCLU_ANKLE	2.19856877671204	1.67929157514604	1.2536465248286	-11.5619656990505	1.5648527369787	-11.5553788871339	0.713034981483397	0.711415467483141	1.00309071058602	683.496137511009	1.00253473388204	1086.81792625276	0.00204653045545253	0.0182506389564854	0.211378533719101	0.986503692591766	0.11854822511136	0.991516808402475	546	54501	427	372	292	226	150	68	5	3	1	0	1	0	53813	53868	53948	54014	54090	54172	802	804	806	807	806	807
NAFLD	50_60	UKBB	ST19_FRACT_LUMBAR_SPINE_PELVIS	-11.223565523849	-11.2187847363452	2.43365120867088	-11.2206312641804	3.57991392984942	-11.2277504183991	1091.72527755099	827.331990331684	1.00294541126177	1074.91151243598	0.710410284437802	1581.6909473881	0.99179743101068	0.989180859777585	0.0152450757122858	0.991671308980599	4.67432186039748e-07	0.994336204875498	164	55264	136	116	89	59	37	18	3	3	3	2	2	0	54469	54489	54516	54546	54568	54587	820	820	820	821	821	823
NAFLD	50_60	UKBB	ST19_FRACT_RIBS_STERNUM_THORACIC_SPINE	2.23059302608435	2.44098353982683	2.70332683680815	2.37224900279055	-10.1757032630981	-10.1597808893629	1.00401155394419	0.711333720136086	0.711751430755109	1.00309355805823	540.76976574877	1167.73565707033	0.0263048962013704	0.000600122852460952	0.000145789895040684	0.0180333356782233	0.984987035270376	0.993058163468946	267	55323	219	177	135	94	63	22	5	4	3	1	0	0	54540	54582	54624	54665	54696	54737	826	827	828	830	831	831
NAFLD	50_60	UKBB	ST19_FRACT_SHOUL_UPPER_ARM	-11.1723460962893	2.08907326809052	2.7143673068977	3.05017529047257	-11.1836931211566	-11.1926597999367	713.230502567218	0.71127278439839	0.582396357804997	0.581931418954269	790.619365785422	1386.34669570897	0.987502107824494	0.0033130630729532	3.15155223063816e-06	1.59303543027705e-07	0.988713913565535	0.993558354875509	337	55183	278	238	188	132	77	30	7	8	6	3	0	0	54418	54458	54508	54564	54619	54666	817	816	818	821	824	824
NAFLD	50_60	UKBB	ST19_FRACT_SKULL_FACIAL_BONES	-11.1627210391042	2.65868998686324	2.74238369651981	-11.1669081678534	-11.1620991480181	-11.1591391678337	968.644410172012	0.712260883016228	0.712451579941033	827.879955344294	906.748037911384	1223.93387269512	0.990805330061184	0.00018940248456705	0.00011849398685177	0.989238012843444	0.990178262013146	0.992725439097081	241	53902	183	165	144	110	67	31	4	4	2	0	0	0	53198	53216	53237	53271	53314	53350	758	758	760	762	762	762
NAFLD	50_60	UKBB	ST19_FRACT_WRIST_HAND_LEVEL	-12.1877638155496	1.3417183116618	-12.1887139695151	-12.196966752384	2.49236184639714	-12.1972012061733	1187.08358755473	1.00306530383031	927.655544918623	1039.79955501209	0.711215456102583	1686.91381916563	0.991808278843755	0.181020959216419	0.989516683292365	0.990640938204589	0.000457689600438899	0.994230959744413	372	54433	278	252	221	173	120	55	1	1	1	2	2	0	53708	53734	53765	53813	53866	53931	818	818	818	817	817	819
NAFLD	50_60	UKBB	ST19_INJURI_ABDOMEN_LOWER_BACK_LUMBAR_SPINE_PELVIS	2.04551045956164	1.50364024108921	1.72742812585466	-11.1766100591737	2.66011002577588	-11.1816903331482	1.00426783740661	1.00296213241408	1.00295943918387	729.89096691453	0.710288022390876	1098.85984771752	0.0416683186027966	0.133821907055518	0.0850095765827814	0.98778270108205	0.000180311467209784	0.991881090081872	327	55420	263	224	179	128	90	40	5	4	3	2	2	0	54653	54692	54737	54788	54826	54876	826	827	828	829	829	831
NAFLD	50_60	UKBB	ST19_INJURI_ANKLE_FOOT	2.34157453923167	2.93380172684372	-11.1648841146134	2.35542094446409	2.54022463188905	-11.1735803432731	1.00358578820081	0.582348306451293	779.974989537649	1.00259619212824	1.00234233864265	1783.07410710025	0.0196372233566007	4.70712839588336e-07	0.988579140914269	0.0188076517047461	0.0112675932192231	0.995000113084767	229	55486	191	162	109	90	52	17	5	4	2	2	1	0	54684	54713	54766	54785	54823	54858	835	836	838	838	839	840
NAFLD	50_60	UKBB	ST19_INJURI_ELBOW_FOREA	1.05872218301609	0.494456837999978	0.835812218909797	-11.5068191804156	1.99641228196367	-11.5048449532086	1.00326802271971	1.00267523875381	1.00266153950644	575.085569722331	0.710685455700063	966.318267772358	0.29130024575456	0.621915381018557	0.404510046462577	0.984036287345467	0.00496746173170035	0.990500726719437	795	54964	666	578	406	296	188	78	4	4	3	2	2	0	54274	54362	54534	54644	54752	54862	815	815	816	817	817	819
NAFLD	50_60	UKBB	ST19_INJURI_HEAD	2.63864057489799	2.25817342114904	2.55685754515086	1.73521276187499	-12.164110740716	-12.1621074262384	0.455349792337348	0.415643444872095	0.415779299556255	0.711192241877947	727.094993692589	1036.68543234039	6.84209105745993e-09	5.54274257869462e-08	7.77007868390939e-10	0.0146927684752799	0.986652220795862	0.990639653219708	943	54725	735	641	482	362	252	133	17	12	7	2	0	0	54127	54221	54380	54500	54610	54729	789	794	799	804	806	806
NAFLD	50_60	UKBB	ST19_INJURI_HIP_THIGH	2.05554368188935	2.3098196095332	-11.1746453139508	-11.1764233322039	-11.1815928284013	-11.1881133702526	1.00314274158628	0.710867183079542	697.077176353973	842.175662596344	941.898653773381	1492.41712188302	0.0404519583819439	0.00115690044214375	0.987209888080743	0.989411669950179	0.990528268938687	0.994018602990771	284	55458	243	191	142	101	55	22	3	2	0	0	0	0	54669	54721	54770	54811	54857	54890	827	828	830	830	830	830
NAFLD	50_60	UKBB	ST19_INJURI_KNEE_LOWER_LEG	2.15965892064293	1.21566058070487	1.90624942616468	1.0319147840708	1.76754786367536	-10.5771737934495	0.584253135214814	0.711364100484411	0.582712294062727	1.00298431082109	0.710617104391775	489.095079524857	0.000218640570697265	0.0874667479346906	0.00107039534043527	0.303552802347748	0.0128701560159531	0.982746287501197	868	54777	670	592	456	363	246	118	8	6	5	2	2	0	54159	54237	54373	54466	54583	54711	808	810	811	814	814	816
NAFLD	50_60	UKBB	ST19_INJURI_NECK	-11.1796366590576	2.68915260133207	-11.1753417267917	-11.1805036021051	2.81547562234782	-11.1348619782912	1368.487158959	1.00343868908917	1025.5025250183	1195.34851584171	1.00247725737581	1896.4514878944	0.993481882376276	0.00736359887292178	0.991305281137597	0.992537221557056	0.00497700691558423	0.995315312060264	106	55617	81	69	70	49	38	13	2	2	1	1	1	0	54809	54821	54820	54841	54852	54877	831	831	832	832	832	833
NAFLD	50_60	UKBB	ST19_INJURI_SHOUL_UPPER_ARM	-11.172228970187	1.70483000964075	2.35241631133623	2.67544661740505	1.70266700427063	-11.1994949175658	588.658659525777	0.711108893249398	0.58244246595476	0.582070019907123	1.00246897831564	1010.02475061325	0.984857754604087	0.0165107751603281	5.3706604617982e-05	4.29782361304493e-06	0.0894184282350414	0.991152968312823	509	55310	405	347	273	197	128	59	7	8	6	4	1	0	54585	54643	54717	54793	54862	54931	822	821	823	825	828	829
NAFLD	50_60	UKBB	ST19_INJURI_THORAX	1.92920798213186	2.52286892936359	3.06485462642887	2.05247136846194	-11.1848039171392	-11.1754170550495	1.00369527264617	0.582351982114443	0.505890872318184	1.00287606604456	774.783205947958	1425.65396931488	0.0545925119573389	1.47622513682051e-05	1.37540688535308e-09	0.0406988239015482	0.988482103978706	0.993745606153747	361	55402	295	240	183	130	83	33	8	7	5	1	0	0	54631	54686	54743	54796	54843	54893	829	830	832	836	837	837
NAFLD	50_60	UKBB	ST19_INJURI_WRIST_HAND	-12.1901506749695	0.397048980728134	0.584705311465054	-12.1924210956732	1.92362397935381	2.33239797573904	729.838444313375	1.00298591473107	1.00300934553634	667.325082488514	0.581840369354333	0.710470188827027	0.986673926430157	0.692203179382565	0.55992627970418	0.985422991580828	0.000946034276213708	0.00102747469165723	939	54811	712	639	534	420	302	142	2	2	2	2	5	2	54207	54280	54385	54499	54617	54777	829	829	829	829	826	829
NAFLD	50_60	UKBB	ST19_INJURY_MUSCLE_TENDON_WRIST_HAND_LEVEL	-11.1988682106105	-11.2005159080689	-11.1969557067485	-11.1991868064027	-11.1979785205361	3.102657388329	1272.92861519485	892.911079950955	941.12450559353	1031.41735544658	1015.31879379658	1.00267395615576	0.992980526423958	0.989991742111108	0.990507454354115	0.991336695450652	0.991200287932783	0.00197222610321079	128	54318	89	86	81	64	49	31	0	0	0	0	1	1	53541	53544	53549	53566	53581	53599	816	816	816	816	815	815
NAFLD	50_60	UKBB	ST19_INJURY_OTHER_UNSPE_INTRAT_ORGANS	-11.1884809995964	-11.1827055677373	2.67278976334708	-11.1969176624024	-11.2028919643195	-11.1855583432169	1205.40140459559	918.976238968506	1.00310123905366	1271.06078756498	1565.22219544823	2729.33185455629	0.992594178146331	0.99029105699884	0.00770968078062828	0.992971435925777	0.994289284778095	0.996730057098804	128	55132	104	84	70	44	26	11	1	1	1	0	0	0	54336	54356	54370	54396	54414	54429	819	819	819	820	820	820
NAFLD	50_60	UKBB	ST19_INJURY_POISO_CERTA_OTHER_CONSE_EXTER_CAUSES	1.84179611716188	1.77773797736025	1.79793726995351	1.39747267349662	2.16900636974858	1.67214684121211	0.282664307931264	0.224648309077149	0.250195137609448	0.343470771787146	0.242327440432902	0.453472575455405	7.22827781049316e-11	2.50398842430119e-15	6.66487361948672e-13	4.72802202540232e-05	3.53153966479512e-19	0.00022653339884376	6113	48916	4791	4184	3262	2468	1709	792	62	54	42	28	24	5	49552	50159	51081	51875	52634	53551	624	632	644	658	662	681
NAFLD	50_60	UKBB	ST19_INTRACRATRAUMA	5.00877112926158	-12.1458180036597	-12.1324285314504	-12.124674366453	-12.1162552566721	-12.1282801792807	0.749407259699555	2770.90822340594	3373.38038437026	3771.89796295058	5251.31356365368	5877.63729760098	2.3307304760482e-11	0.996502616164406	0.997130398757818	0.997435223880221	0.998159057860587	0.998353596837138	150	20958	123	98	68	48	26	14	2	0	0	0	0	0	20900	20925	20955	20975	20997	21009	83	85	85	85	85	85
NAFLD	50_60	UKBB	ST19_INTRACR_INJURY	3.64363146730458	-11.2182055204578	-11.2166439787577	-11.2144871818065	-11.2162858390961	-11.2187640056161	0.71251428925654	930.871334423947	1111.47759258315	1293.79337636554	1608.90125605317	1893.31546001945	3.15798242101195e-07	0.990384690130695	0.991948164128301	0.993084093412303	0.994437676782482	0.99527219504664	150	53909	123	98	68	48	26	14	2	0	0	0	0	0	53176	53201	53231	53251	53273	53285	758	760	760	760	760	760
NAFLD	50_60	UKBB	ST19_OPEN_WOUND_HEAD	1.98428440251346	2.48717141110731	2.32767848203732	-11.1765707016765	-11.1764650445391	-11.1675390003204	1.00458539592901	0.583087126484963	0.711733908156044	732.932535454669	725.409817901154	1126.5851810999	0.0482423700740836	1.99434677661334e-05	0.00107382751571358	0.987833440083352	0.987707395336537	0.992090912275445	372	54109	295	265	208	143	95	46	5	4	2	0	0	0	53419	53449	53506	53571	53619	53668	762	763	765	767	767	767
NAFLD	50_60	UKBB	ST19_OPEN_WOUND_WRIST_HAND	1.72715108691958	-12.2206923873579	1.40072176804092	-12.2181408960314	1.76266278480211	3.32859900757726	1.00353252532987	817.512537559245	1.00298934812209	1027.6064647327	1.00251367102215	0.710522019218411	0.0852378758212105	0.988073163173322	0.162549836773116	0.990513453712465	0.0787061478316042	2.80338488318539e-06	425	54516	338	292	233	177	121	49	2	1	1	0	3	2	53781	53827	53886	53942	53998	54070	820	821	821	822	819	820
NAFLD	50_60	UKBB	ST19_OTHER_UNSPE_EFFEC_EXTER_CAUSES	-11.1691555291412	2.90166022203889	-11.1664066504875	-11.1715927069221	-11.186556594654	-11.149713317885	1099.33188825876	0.711841489127144	889.364564558546	978.914415722271	970.101974505487	1930.22020979974	0.99189367329939	4.57632931417646e-05	0.989982432689752	0.990894558587312	0.99079954146453	0.995391129677312	166	55539	130	112	93	72	50	19	2	2	0	0	0	0	54735	54753	54772	54793	54815	54846	838	838	840	840	840	840
NAFLD	50_60	UKBB	ST19_OTHER_UNSPE_INJURI_HEAD	3.59139810395383	3.0211098703421	3.48780963780991	2.87518431080792	-10.3270444140257	-10.3137624981092	0.712563722835476	0.711491629624191	0.712019795371241	1.0036357154124	635.299455199411	806.771298369163	4.65269262325378e-07	2.17461858592935e-05	9.65843798979324e-07	0.0041731377094045	0.98703064143031	0.989800123364745	161	53864	113	97	65	63	54	37	7	5	3	1	0	0	53142	53158	53190	53192	53201	53218	763	765	767	769	770	770
NAFLD	50_60	UKBB	ST19_POISO_DRUGS_MEDICAM_BIOLO_SUBST	-11.1718427604654	2.15187375970254	2.32006164541966	1.95150030334309	2.56095853177849	-11.1462842127855	772.941255615715	0.71203967488327	0.711296658407817	1.00318568724784	0.710752921572364	943.160453083874	0.988468036301573	0.00251005874784006	0.00110732365826124	0.0517385001316725	0.000314368415988836	0.990570807924548	347	55214	255	232	199	141	110	58	4	4	4	3	2	0	54486	54509	54542	54600	54631	54683	816	816	816	817	818	820
NAFLD	50_60	UKBB	ST19_SEQUEL_INJURI_LOWER_LIMB	-11.1697748914865	-11.1704669484952	-11.1643019776781	2.98197001068486	2.77074066873525	-11.1867659028048	1392.45912135001	991.756083798473	1142.01432180535	1.00386081625337	1.00294426945992	1573.03018459287	0.993599743633398	0.991013360224667	0.992200025756427	0.00297314001549126	0.00573417967718392	0.994325809732897	113	55227	75	73	56	52	43	27	1	1	2	2	1	0	54442	54444	54461	54465	54474	54490	822	822	821	821	822	823
NAFLD	50_60	UKBB	ST19_SEQUEL_INJURI_POISO_OTHER_CONSE_EXTER_CAUSES	-11.1662497373474	1.62580331344375	-11.1651595985169	2.68422599832368	2.65730391570035	-11.1860733316197	808.208295410561	1.00306656885832	674.157029266545	0.711515856061694	0.711160172630625	1004.45825675261	0.988976734235224	0.105053476745459	0.98678631113787	0.000161590434241136	0.000186543207095238	0.991114602655675	301	55364	215	194	159	135	102	55	4	4	4	4	2	0	54623	54644	54679	54703	54736	54783	823	823	823	823	825	827
NAFLD	50_60	UKBB	ST19_SUPERF_INJURY_HEAD	3.5966647798096	2.24216079124192	-11.2211547815554	2.3169655771506	-11.2253143693801	-11.2303007159841	0.455157033187037	0.711268122749943	741.567269203363	1.00292354000836	877.410601020845	1379.24378922693	2.74396146858522e-15	0.00161966125693288	0.987927130992398	0.0208764431896282	0.989792395156779	0.993503407726022	325	54149	272	223	145	101	66	33	7	2	0	1	0	0	53422	53471	53549	53593	53628	53661	773	778	780	779	780	780
NAFLD	50_60	UKBB	ST19_SUPERF_INJURY_LOWER_LEG	-11.2130611693103	-11.2131680445784	-11.2150217881908	3.32966253279126	3.54315624092301	-11.2284275274808	1268.00471999221	1011.40699442644	1232.06155159015	1.0031057949096	1.00316071237402	2702.91162813074	0.992944338738668	0.991154272780137	0.992737238532741	0.000902261969105166	0.000412440853063442	0.996685439840125	116	54208	95	78	51	38	26	11	0	1	2	2	1	0	53433	53450	53477	53490	53502	53517	796	795	794	794	795	796
NAFLD	50_60	UKBB	ST19_TOXIC_EFFECT_ALCOHOL	-11.1575493040251	2.36759809531272	2.43087125175111	2.80118510336162	-11.1509428621144	-11.1350536837057	1260.23305841116	1.00357110018571	1.00280218592001	1.00272990784331	1026.72842436166	1375.69589386704	0.992935973259603	0.0183157025557418	0.0153472862174975	0.00521315271023218	0.991334621667264	0.993541893635414	135	55487	96	97	85	60	46	25	3	3	2	1	0	0	54693	54692	54704	54729	54743	54764	830	830	831	832	833	833
NAFLD	50_60	UKBB	ST19_TOXIC_EFFECT_ETHAN	-11.1559527444651	2.42790591937827	2.49079321947155	2.868713303833	-11.1523048492573	-11.1351441588808	1291.31784643192	1.00358261256737	1.00270392372796	1.00267158525826	1072.39107122388	1520.47152096542	0.993107001690171	0.0155530293809075	0.0129887913804549	0.00422214201261591	0.991702568486149	0.994156759882268	123	55576	91	91	79	54	41	21	3	3	2	1	0	0	54770	54770	54782	54807	54820	54840	835	835	836	837	838	838
NAFLD	50_60	UKBB	ST19_TOXIC_EFFEC_SUBST_CHIEF_NONME_SOURCE	-10.1620012713653	2.13670389927759	2.21600675897158	2.54734674006059	2.49433620499197	-10.1446351335074	689.114312509715	1.00339417761437	1.00278697354293	1.00271913003285	1.00265081834498	774.712547279171	0.988234448303723	0.0332148919150943	0.0271157151537293	0.0110713418536737	0.0128557081905181	0.989552232682449	168	55513	119	120	106	77	58	30	3	3	3	2	1	0	54727	54726	54740	54769	54788	54816	832	832	832	833	834	835
NAFLD	50_60	UKBB	T1D	-11.2226118461485	3.68551178550312	-11.2311606547528	-11.2319516920177	3.61188616107742	-11.2379418056133	1682.83402460779	0.714854870921233	1354.56897498579	1676.40919684154	1.00556921100128	2739.76133650628	0.994679046049137	2.52808723768569e-07	0.993384562042345	0.994654208643836	0.000328298238901288	0.996727249560352	104	47445	76	73	63	42	27	15	3	3	1	1	1	0	47025	47028	47038	47059	47074	47086	445	445	447	447	447	448
NAFLD	50_60	UKBB	T1D_STRICT	-11.2226118461485	3.68551178550312	-11.2311606547528	-11.2319516920177	3.61188616107742	-11.2379418056133	1682.83402460779	0.714854870921233	1354.56897498579	1676.40919684154	1.00556921100128	2739.76133650628	0.994679046049137	2.52808723768569e-07	0.993384562042345	0.994654208643836	0.000328298238901288	0.996727249560352	104	47445	76	73	63	42	27	15	3	3	1	1	1	0	47025	47028	47038	47059	47074	47086	445	445	447	447	447	448
NAFLD	50_60	UKBB	T1D_WIDE	-11.7098681401029	3.9586289350116	-11.7044349059196	2.83145293230508	2.98493214553516	-11.7013546942569	1356.62566666661	0.420300265525186	1196.64881329983	1.00486209878381	1.00428536880485	2413.40846020554	0.993113054535934	4.57257870676725e-21	0.992196006966644	0.0048361036309452	0.00295678638279476	0.996131490451872	229	47562	182	161	121	85	52	23	6	7	1	2	1	0	47145	47166	47206	47242	47275	47304	458	457	463	462	463	464
NAFLD	50_60	UKBB	T2D	3.26738817590077	2.474190269414	2.75997615298271	2.41032543739242	2.55725940685983	2.23700500354952	0.237194073017316	0.264455734084411	0.27210022796032	0.387695398389751	0.386505745939651	0.711419973528756	3.59546306214589e-43	8.29833375119879e-21	3.55145340006177e-24	5.06557072720035e-10	3.68162469870784e-11	0.00166414958503092	2196	49754	1826	1530	1101	739	474	186	61	43	27	14	9	2	49513	49809	50238	50600	50865	51153	550	568	584	597	602	609
NAFLD	50_60	UKBB	T2D_INCLAVO	3.18327182613291	2.3882269909955	2.67522529908875	2.32583167664104	2.46959138035273	2.14895374491042	0.234756331338123	0.262571268822419	0.270289304350457	0.386412444167516	0.385373920511088	0.710846059555753	6.92326227195779e-42	9.4119200456248e-20	4.26228521933118e-23	1.75455301955151e-09	1.47151933401226e-10	0.00250205340226822	2196	53222	1826	1530	1101	739	474	186	61	43	27	14	9	2	52892	53188	53617	53979	54244	54532	639	657	673	686	691	698
NAFLD	50_60	UKBB	T2D_WIDE	3.28198293626006	2.59434923099245	2.8867625357208	2.32538276383222	2.61671614056277	2.28199932960121	0.243892007178876	0.258819963861684	0.26570906568559	0.418177274605121	0.387420454717267	0.711867404740697	2.81175591407243e-41	1.19854424654008e-23	1.70388604424702e-27	2.68604932865495e-08	1.43623201630328e-11	0.00134756748196131	2245	49420	1863	1571	1133	755	487	194	61	44	27	13	9	2	49232	49524	49962	50340	50608	50901	509	526	543	557	561	568
NAFLD	50_60	UKBB	THYROID_DISORDER_IBD	3.03813417753115	3.37469084238706	3.13000670435264	-12.1379264568456	3.41205570740649	-12.1307545682329	1.03232743857588	0.74165582470149	1.02603483006274	2565.80867828183	1.02294765869568	3531.78919395502	0.00325053986017694	5.35920272548892e-06	0.00228395841880772	0.996225506570303	0.000851420251364059	0.997259484578968	335	21165	274	223	154	112	87	38	3	2	2	1	1	0	21132	21183	21252	21294	21319	21368	91	92	92	93	93	94
NAFLD	50_60	UKBB	THYROTOXICOSIS	3.49065780994909	3.02928483134529	3.44395933109951	-11.7164786578678	3.8974888735121	-11.6438898601922	1.03603877466234	1.02743152496294	1.02780760521539	2505.42899510644	1.0254102481656	3536.27815819933	0.000753772102636233	0.00319417707399063	0.000805836828750249	0.996268757417183	0.000144167473970501	0.997372813239264	239	21027	195	162	111	80	58	25	2	1	2	1	1	0	20982	21015	21066	21097	21119	21152	87	88	87	88	88	89
NAFLD	50_60	UKBB	TONGUEABNORMALITY	-12.5072360471392	-12.5038954000065	1.84735136625517	-12.5049270196549	-12.5113876512667	-12.5122365899347	1603.67467538511	1179.58735992453	1.00255971451353	1513.07345044441	1554.89555129637	2738.17052715451	0.993777273204416	0.991542399830722	0.0653823570725525	0.993405888776609	0.993579931904568	0.996354030709958	249	55388	204	180	143	106	71	28	0	0	1	0	0	0	54601	54625	54662	54699	54734	54777	832	832	831	832	832	832
NAFLD	50_60	UKBB	TRAUMBRAIN_NONCONCUS	3.75305339294648	-10.5865368570809	-10.5878130639093	-10.5745924579786	-10.5751905603313	-10.6010161248206	0.71179059214997	743.99854667732	889.575724089511	1023.73340695074	1332.02368303558	1554.27080121134	1.34436217339985e-07	0.988647089007578	0.99050372790276	0.991758446130122	0.993665508546146	0.994558012987377	119	55615	98	74	51	36	20	11	2	0	0	0	0	0	54798	54822	54845	54860	54876	54885	836	838	838	838	838	838
NAFLD	50_60	UKBB	ULCERNAS	-10.1924396129969	2.41535001704128	2.05569500429074	2.92759672926361	2.13552215157476	3.42870035378419	540.936697701821	0.712643821085568	1.0037290069443	0.712122689235106	1.00257626291336	1.00260923118116	0.984966985861665	0.000700762115337523	0.0405543379183782	3.93804604841913e-05	0.0331687550820089	0.000626724052898002	263	52410	208	195	144	111	82	33	4	4	2	3	2	1	51750	51763	51814	51847	51876	51925	711	711	713	712	713	714
NAFLD	50_60	UKBB	VIRALPNEUMONAS	3.43795243783209	2.98637227556633	-5.15389105268898	NA	NA	NA	0.713026347802711	1.00398140979745	732.028887605685	0	0	0	1.42386664036565e-06	0.0029343828271349	0.994382494740916	NA	NA	NA	138	47651	135	97	1	0	0	0	3	1	0	0	0	0	47010	47048	47144	47145	47145	47145	641	643	644	644	644	644
NAFLD	50_60	UKBB	VIT_DEF	3.1154347613698	2.82059717817604	3.20684037916951	3.1571300316928	2.79389153655132	3.36924772938501	0.51050361464903	0.457666268413159	0.458000821881363	0.585884309722786	0.712661995654022	1.00388249692013	1.04311492783018e-09	7.13795409981879e-10	2.52654370736943e-12	7.09858356647494e-08	8.84168119456216e-05	0.000790164786903841	689	49611	563	484	341	228	145	47	17	13	9	5	3	1	49218	49297	49440	49553	49636	49734	502	506	510	514	516	518
NAFLD	50_60	UKBB	VOCALCORDDYS	-12.0444509854511	-12.0284874332732	-12.022972764333	-12.0249705108002	-12.0307616383336	-12.0316497873595	3682.22500855144	2768.12785756737	3385.67037094072	3652.61961370672	3837.98903244732	6605.56249994762	0.997390147444665	0.996532922356276	0.997166610115408	0.99737324933936	0.997498913320361	0.998546700254788	162	24762	138	114	79	59	36	14	0	0	0	0	0	0	24703	24727	24762	24782	24805	24827	83	83	83	83	83	83
NAFLD	50_60	UKBB	VWXY20_ACCIDENTS	1.81617909499554	1.46144985231033	2.08614148006107	1.62778481084511	1.97721748999813	1.09266794976679	0.327930530194014	0.299219723662965	0.255174917177316	0.362081934305084	0.31041743055913	0.710742576918318	3.05414109403724e-08	1.03848078118862e-06	2.95034892651829e-16	6.93656998207601e-06	1.89590995359367e-10	0.124204920565233	4079	51659	3215	2788	2150	1617	1119	506	45	38	32	18	13	2	51768	52195	52833	53366	53864	54477	710	717	723	737	742	753
NAFLD	50_60	UKBB	VWXY20_COMPLICATIO_MEDICAL_SURGI_CARE	2.34887790070658	2.37505900061937	2.07766475497685	1.74083015895687	2.07364152673333	2.64661226386849	0.312792625114241	0.241784135822	0.325424276593024	0.453856517769798	0.384960189404643	0.452787263154943	5.94091818928051e-14	8.95861331136886e-23	1.71980961731259e-10	0.000125237802947403	7.17874602915809e-08	5.06093249365428e-09	2788	53038	2233	1814	1313	952	645	306	45	37	25	16	12	5	52816	53235	53736	54097	54404	54743	732	740	752	761	765	772
NAFLD	50_60	UKBB	VWXY20_DRUGS_MEDICAM_BIOLO_SUBST_CAUSI_ADVER_EFFEC_THERAPE_USE	3.24085172078676	2.23667212514534	3.15938673615216	-11.1898271366186	1.73436588379721	2.69099081003457	0.388808136604915	0.507031906125127	0.387162077144227	595.172499098202	1.00317135640254	1.00265036636194	7.72695821530709e-17	1.02749705020919e-05	3.33993177296285e-16	0.984999870849326	0.0838300408510592	0.00727737544888164	849	51010	715	520	360	242	151	66	18	11	9	2	2	1	50459	50654	50814	50932	51023	51108	667	674	676	683	683	684
NAFLD	50_60	UKBB	VWXY20_EXTER_CAUSES_MORBIDI_MORTA	2.13084330274923	1.81764438225522	1.91214589472452	1.41820836808232	2.11909025090102	1.83896793255869	0.246858850798899	0.220653051190536	0.238853107241789	0.34364049722238	0.248567811715642	0.415173843171273	6.03787860340196e-18	1.7574731201367e-16	1.18952501975752e-15	3.67507630856673e-05	1.52546315211102e-17	9.44988754734027e-06	6446	48909	5053	4326	3347	2504	1745	825	70	57	45	29	24	6	49612	50339	51318	52161	52920	53840	620	633	645	661	666	684
NAFLD	50_60	UKBB	VWXY20_OTHER_EXTER_CAUSES_ACCIDENTAL_INJURY	1.87399294999548	1.63436312016133	2.15126948538499	1.54874534877025	2.09585938048133	1.29367595026607	0.344574002269078	0.299338718598437	0.270127636106231	0.415748783450853	0.324842886641836	0.710722753161871	5.37071798852562e-08	4.7637011849745e-08	1.6669997166396e-15	0.000195164185713743	1.10443981440803e-10	0.06872461316457	3467	51357	2763	2367	1798	1328	918	410	41	34	28	15	12	2	51317	51713	52282	52752	53162	53670	703	710	716	729	732	742
NAFLD	50_60	UKBB	VWXY20_OTHER_MEDICAL_PROCED_CAUSE_ABNORMAL_REACTION_PATIENT_COMPLICATION_WO_MENTION_MISAD_TIME_PROCED	2.79127257547366	2.75988649900008	2.79077559695637	3.6210651438991	-10.2135154676355	3.8345461196856	0.711395141564438	0.581956253688733	0.710924815465968	0.581791318852351	694.365857320501	1.00233437617507	8.72138406404634e-05	2.11170338363751e-06	8.65294222382815e-05	4.84658457825605e-10	0.988264237982686	0.000130445653901774	284	55468	247	183	110	74	43	13	9	7	6	4	1	1	54666	54730	54803	54839	54870	54900	830	832	833	835	838	838
NAFLD	50_60	UKBB	VWXY20_SEQUEL_EXTER_CAUSES_MORBIDI_MORTA	-11.1727616179183	2.6894344553224	-11.1681813630634	-11.1687926849195	2.46600671729617	-11.1717797375509	1004.82126814851	0.711590068166461	804.164203476454	907.689331602438	1.00295298264067	1216.29120759564	0.991128382141801	0.00015716151494494	0.988919386111697	0.990182563493729	0.0139423188460691	0.992671438239644	193	55471	137	131	110	85	63	32	2	2	1	1	1	0	54693	54699	54720	54745	54767	54798	832	832	833	833	833	834
NAFLD	50_60	UKBB	VWXY20_SUICI_OTHER_INTENTI_SELF_H	-11.55040350347	1.69964843719172	-11.5406213803274	2.12933645177321	1.94106951988562	-11.5186111056677	1074.29618059881	1.0033696871791	803.681435487899	1.00354901275146	1.0027437317914	1147.3747672356	0.991421629117506	0.0902766112805788	0.988543013721423	0.0338540212724794	0.0528973081325439	0.991990090899408	277	55298	194	186	161	123	103	59	2	2	1	2	1	0	54561	54569	54594	54632	54652	54696	818	818	819	818	819	820
NAFLD	50_60	UKBB	VWXY20_SURGI_OPERA_OTHER_SURGI_PROCED_CAUSE_ABNORMAL_REACTION_PATIENT_COMPLICATION_WO_MENTION_MISAD_TIME_PROCED	2.08628376841308	2.38609051949559	0.761928229211055	1.78286180169175	2.14564984261631	1.98285278425469	0.416439493595783	0.277437702888447	0.711080186989898	0.505769257948251	0.414432979940202	0.710786926332038	5.44830988695688e-07	7.94005761834906e-18	0.283940999565221	0.000423403249149962	2.25102674057837e-07	0.00527636644323186	1868	53844	1464	1236	921	689	479	234	26	23	12	11	8	2	53456	53684	53999	54231	54441	54686	766	769	780	781	784	790
NAFLD	50_60	UKBB	VWXY20_SURGI_OTHER_MEDICAL_PROCED_CAUSE_ABNORMAL_REACTION_PATIENT_COMPLICATION_WO_MENTION_MISAD_TIME_PROCED	2.36070977227346	2.5221685714078	1.47245655287056	2.03676293996854	2.19218214486758	2.43247450820072	0.363918663181576	0.262044846761439	0.506228034893754	0.454339447888363	0.415184732037431	0.582330507152836	8.7611193398196e-11	6.27373738634916e-22	0.00362955431101142	7.36319241695607e-06	1.2917240787956e-07	2.95200793015364e-05	2059	52129	1629	1358	992	733	505	243	33	27	16	13	9	3	51824	52095	52461	52720	52948	53210	702	708	719	722	726	732
NAFLD	50_60	UKBB	VWXY20_TRANSPO_ACCIDENTS	1.47670924791068	0.870143026388299	1.75519174776848	1.96826280818849	1.27625020066923	-10.5407569559137	1.00554482477333	1.00412687204243	0.713413413473982	0.712747928116053	1.0034936552087	563.996197639833	0.141950459684803	0.386179402087352	0.0138831372077789	0.00575341917132956	0.203441720527603	0.985088875273692	751	48592	560	515	428	342	235	113	5	5	4	3	1	0	48146	48191	48278	48364	48471	48593	632	632	633	634	636	637
NAFLD	50_60	UKBB	VWXY20_UNSPE_FALL	3.23128183556039	2.34677093232836	2.69723079578784	1.74128106527111	-11.1858076901945	-11.1848151952337	0.415988187295171	0.505457049139269	0.505586732741569	1.00284192096275	672.365433402664	1007.67623560285	7.99083227682944e-15	3.43603999534215e-06	9.56220982508273e-08	0.0825025848443541	0.986726605606762	0.991143972833396	560	55168	456	365	260	179	114	50	13	7	4	1	0	0	54447	54538	54643	54724	54789	54853	812	818	821	824	825	825
NAFLD	50_60	UKBB	WEIGHTLOSS	2.65833742200245	2.64123609424961	1.62464457833623	2.00082998809776	2.78140710119935	-10.1362918221627	0.455406352280358	0.361883123140631	0.711253350251706	0.711312343869371	0.50540192375825	498.858213418184	5.30577679701019e-09	2.90801646325595e-13	0.0223598063623541	0.00491013183088475	3.72627265798883e-08	0.983788912245917	909	55163	738	595	436	293	194	88	18	14	7	5	4	0	54518	54661	54820	54963	55062	55168	798	802	809	811	812	816
NAFLD	50_60	UKBB	Z21_ACQUI_ABSENCE_ORGANS_NOT_ELSEW_CLASSIFIED	2.47461220486416	2.83460947043702	2.1434567560224	2.1642837320232	2.52554161254123	3.25049587649137	0.376080389070095	0.264835747783187	0.425887070461728	0.514428288503903	0.461452539713007	0.512221135200118	4.70420970374012e-11	9.82448011535316e-27	4.83057639277474e-07	2.5859646600696e-05	4.42415903642947e-08	2.21151913664025e-10	2318	32535	1958	1616	1106	723	446	184	31	26	16	12	9	4	32622	32964	33474	33857	34134	34396	242	247	257	261	264	269
NAFLD	50_60	UKBB	Z21_ARTIF_OPENI_STATUS	3.06795026889805	3.27888372827105	3.70027454405358	3.4585882688372	-11.5741901275392	-11.5323185247224	1.01597165897992	0.726483574698089	0.726783563973226	1.01384684262292	2013.0320798613	2558.97744649254	0.0025300819604216	6.38078209735941e-06	3.55613273786838e-07	0.000646416263058053	0.99541248407426	0.996404256017343	345	29516	295	205	137	97	57	30	5	5	3	1	0	0	29429	29519	29587	29627	29667	29694	132	132	134	136	137	137
NAFLD	50_60	UKBB	Z21_ATTN_ARTIF_OPENI	-11.2063677379164	2.49615088440951	-11.1833409121428	-11.1620229463837	-11.1890544860312	-11.1765573430597	1241.60892829497	1.00547086898177	1062.09233697732	1421.76769025013	1569.12250728609	2965.52059011112	0.992798645209567	0.013043877588012	0.991598799972549	0.993736027094313	0.99431051551078	0.996992911981247	164	43486	142	113	91	53	32	11	1	1	0	0	0	0	43055	43084	43106	43144	43165	43186	452	452	453	453	453	453
NAFLD	50_60	UKBB	Z21_CARRIER_INFECTIOUS_DISEA	-11.2339873344775	-11.2314654082448	3.3756453113962	-11.2263759066183	2.99374655510196	-11.2344691931266	908.649611834998	711.095858826628	0.582384780561371	1103.49215510697	1.00285604992047	1634.45594473705	0.990135695222158	0.987398266846788	6.78158669986785e-09	0.991882862550339	0.0028337386619886	0.994515765956014	227	55228	194	147	101	66	34	17	3	4	4	1	1	0	54445	54492	54538	54573	54605	54622	813	812	812	815	815	816
NAFLD	50_60	UKBB	Z21_DEPENDENCE_ENABL_MACHINES_DEVICES_NOT_ELSEW_CLASSIFIED	4.24236491236189	4.0260399584521	4.07406658442978	3.56157745982099	-10.8774435401507	-10.8789343707128	0.527120630110008	0.472717633627046	0.59912828296112	1.01263723970077	1578.10753175894	3101.11160549955	8.40301288545697e-16	1.64027142611072e-17	1.04626108100696e-11	0.000436239023984513	0.994500453634834	0.99720096627506	323	29515	276	213	132	73	45	12	12	9	4	1	0	0	29406	29469	29550	29609	29637	29670	144	147	152	155	156	156
NAFLD	50_60	UKBB	Z21_FACTO_INFLUENCI_HEALTH_STATUS_CONTACT_W_HEALTH_SERVI	2.21925031225535	1.8963895401673	2.15745183593369	1.97324837925316	2.07580181426953	2.7310732707211	0.208225983130704	0.189109050238267	0.190197790408176	0.238232150948009	0.227847432269886	0.247946495731165	1.6018475755071e-26	1.14794215729412e-23	8.01574593792012e-30	1.20231302271726e-16	8.20105228052181e-20	3.24369087637612e-28	16466	38154	13516	11975	9434	5859	4033	1848	144	120	93	59	44	20	40676	42217	44758	48333	50159	52344	284	308	335	369	384	408
NAFLD	50_60	UKBB	Z21_FAMILY_HISTORY_OTH_SPECIFIC_DISORD	2.90912441399864	3.12770604384408	-12.1307535282269	3.08882662413389	3.08881938665328	-12.1553279779187	1.02090458780237	0.727820579294249	1634.25052524394	1.01484830906919	1.01224184411108	3737.84000717053	0.00437803490690576	1.72845429826915e-05	0.994077497960021	0.00233739467224928	0.00227728474878593	0.997405311245973	398	29571	325	278	212	147	99	38	5	4	2	2	1	0	29511	29558	29624	29689	29737	29798	128	129	131	131	132	133
NAFLD	50_60	UKBB	Z21_FIT_ADJ_OTH_DEVICES	-12.3036038661484	-12.2954706750009	-12.2820714465481	-12.2557610984007	2.61620573420989	3.4920210943502	1344.89954324128	1020.46863497846	1265.28327287093	1633.72096014825	1.00444943754559	1.00383516346418	0.99270077926213	0.990386643431489	0.992255077184784	0.994014528133782	0.00919771042043825	0.000503890300375316	376	43940	319	269	182	119	77	36	1	2	2	2	2	1	43546	43596	43683	43746	43788	43829	450	449	449	449	449	450
NAFLD	50_60	UKBB	Z21_FOLLOW__EXAM_TREAT_CONDI_OTH_MALIG_NEOPLASMS	1.71855428045656	1.83038716262939	1.8795045386869	2.57826164597505	-12.1790858324065	2.3439834625067	0.713589835259395	0.507453321587569	0.58400517866731	0.507501936570517	849.511769010546	1.00374103568361	0.0160260279941513	0.000309750531297499	0.00128952348695498	3.76841015138017e-07	0.988561463148346	0.0195305096884941	976	46838	803	715	525	357	233	88	10	8	6	4	1	1	46496	46584	46774	46942	47066	47211	505	507	509	511	514	514
NAFLD	50_60	UKBB	Z21_MEDICAL_OBSER_EVALU_SUSPECTED_DISEA_CONDI	2.64628961227707	1.52317356482277	1.76297855706912	2.16172618056084	1.74657332241338	-11.1735974353203	0.458426916588747	0.58453712705722	0.583942704007228	0.584407007059374	0.711767449499849	683.11782041615	7.80834791620256e-09	0.0091666045376786	0.00253530932867355	0.00021644379955399	0.0141334395968178	0.986949771919832	1071	46929	858	748	587	402	286	126	13	9	8	5	2	0	46594	46704	46865	47050	47166	47326	535	539	540	543	546	548
NAFLD	50_60	UKBB	Z21_OTHER_MEDICAL_CARE	2.57009169614935	2.03269418496871	2.12817108198789	1.82445896426655	2.5942329326245	2.56676516659603	0.347911299786587	0.346162464142996	0.365933102542755	0.456724598473755	0.314486949770532	0.583776166255016	1.49948612438568e-13	4.30357193245594e-09	6.03669233483126e-09	6.47874693225396e-05	1.59597645146652e-16	1.09842783270199e-05	2630	45491	2037	1572	1227	1040	794	301	30	25	24	19	14	3	45536	46001	46346	46533	46779	47272	518	523	524	529	534	545
NAFLD	50_60	UKBB	Z21_OTHER_ORTHOPA_FOLLOW__CARE	-12.1543247684069	2.1095801487848	2.32386944620922	-12.1667300027316	-12.1796326480208	-12.1980929423131	1709.88065024275	1.0052404035178	1.00581065219004	1519.08789096855	1446.54920530865	1801.83262207378	0.994328454204479	0.0358537001954134	0.0208635712133	0.993609624370023	0.993282063278799	0.994598501787051	279	43441	195	184	160	133	104	64	2	2	1	0	0	0	43077	43088	43112	43139	43168	43208	446	446	447	448	448	448
NAFLD	50_60	UKBB	Z21_OTHER_SPECIAL_EXAM_INVES_PERSONS_WO_COMPLA_REPOR_DIAGNOSIS	-11.5475950717245	2.64235798007211	-11.5695270465908	-11.5754473008148	-11.5722584489937	4.50894771296867	1543.96486296822	1.00445184114085	1461.6978208759	1751.24528760452	1734.42228636329	1.00524537643885	0.994032531345281	0.00852225649430152	0.993684706587163	0.994726150871579	0.994676464943771	7.2770448057194e-06	127	45950	109	93	60	41	26	12	1	1	0	1	1	1	45485	45501	45534	45553	45568	45582	482	482	483	482	482	482
NAFLD	50_60	UKBB	Z21_PERSONAL_HISTORY_ALLERGY_DRUGS_MEDICAM_BIOLO_SUBST	2.86792147430734	2.74015320633115	2.55898338478891	2.40151078253225	2.67254382284329	2.02272054652737	0.291499087929686	0.244725260727966	0.296135571838817	0.375883241557449	0.338888501181513	0.717530141661455	7.68278497106845e-23	4.22467196349856e-29	5.55982208498168e-18	1.66995112448022e-10	3.11517443546301e-15	0.00481728744989419	3976	33172	3228	2797	2097	1414	943	413	60	50	31	20	12	2	33638	34069	34769	35452	35923	36453	222	232	251	262	270	280
NAFLD	50_60	UKBB	Z21_PERSONAL_HISTORY_CERTA_OTH_DISEA	2.65345697222043	2.11976207857951	2.11962865556885	2.24251232230737	2.48596301696791	2.40785437782917	0.202533794943328	0.202478415072513	0.234975616727857	0.268824591326978	0.260116058033493	0.457101770633804	3.23645540141895e-39	1.19805680775175e-25	1.87006646033911e-19	7.30959978593569e-17	1.21067284006743e-21	1.38177560527145e-07	6782	37442	5680	4692	3349	2153	1338	533	99	73	52	37	22	5	38115	39103	40446	41642	42457	43262	330	356	377	392	407	424
NAFLD	50_60	UKBB	Z21_PERSONAL_HISTORY_MALIG_NEOPLASM	2.86567533923549	2.70415055592166	2.11705195579573	2.2317032590029	2.31199405934286	3.30909078891475	0.383652589240467	0.331972403295276	0.518714042465232	0.593799359573453	0.591561631421307	0.590824558201876	8.05282976271035e-14	3.77066299117999e-16	4.47754651305759e-05	0.000171040475144018	9.29519193827672e-05	2.13363541472998e-08	2320	32531	1984	1602	1080	710	441	188	24	19	10	8	6	3	32653	33035	33557	33927	34196	34449	190	195	204	206	208	211
NAFLD	50_60	UKBB	Z21_PERSONAL_HISTORY_MEDICAL_TREAT	2.4163362022105	2.38311585139029	2.890650437278	2.46056352565869	2.57003309693492	2.64047641149213	0.323991063899237	0.267220946507271	0.260774261201335	0.394011581809003	0.421752119916723	0.715433420874779	8.78233562747981e-14	4.74152069010188e-19	1.48555549161855e-28	4.24067218703186e-10	1.10326735750357e-09	0.000223605468957793	3392	35007	2969	2352	1530	926	547	186	50	41	32	14	7	2	35111	35728	36550	37154	37533	37894	269	278	287	305	312	317
NAFLD	50_60	UKBB	Z21_PERSONAL_HISTORY_OTH_DISEA_CONDI	2.16688730580809	2.5628806164589	2.22352106357063	2.63134630672051	2.52514792843816	2.5057581113422	0.33908361178391	0.233995056795613	0.310047144795713	0.310216909373454	0.334069845380524	0.511245296542033	1.65428785776336e-10	6.44869634756203e-28	7.41490417529192e-13	2.20825693839098e-17	4.06984773410961e-14	9.5212562657007e-07	3949	33578	3239	2746	1989	1326	885	408	53	45	30	22	14	4	33953	34446	35203	35866	36307	36784	282	290	305	313	321	331
NAFLD	50_60	UKBB	Z21_PERSONAL_HISTORY_RISK__NOT_ELSEW_CLASSIFIED	1.95644758544214	3.11919025446874	2.64951776150404	2.15260321687052	3.17141053378232	2.52058113125772	0.722395972837913	0.331640151896767	0.467892410803855	0.720432287672165	0.46621767904621	1.00852171312855	0.0067633776341982	5.18594788815571e-21	1.49040351857738e-08	0.00280871361791823	1.02872977173191e-11	0.0124444902185173	1339	30491	1070	929	708	474	302	133	20	18	9	7	6	1	30563	30704	30925	31159	31331	31500	177	179	188	190	191	196
NAFLD	50_60	UKBB	Z21_PERSONS_ENCOUNTERI_HEALTH_SERVI_CIRCUMSTANC_RELATED_REPRODUCTION	-12.038401207701	-12.0338029445416	-12.032273306554	-12.0310314716988	1.13768010890758	1.31740260344685	1762.79315309531	1119.76215078201	991.203481845205	913.203723246713	1.00481911630778	1.00410341437879	0.994551158890509	0.991425499821563	0.990314673521532	0.98948854857518	0.257540360430948	0.18951377569518	440	54292	146	161	203	248	267	225	0	1	1	1	2	1	53768	53753	53711	53666	53647	53689	818	817	817	817	816	817
NAFLD	50_60	UKBB	Z21_PERSONS_ENCOUNTERI_HEALTH_SERVI_EXAM_INVES	1.84520628915392	1.40025614611492	1.6841675099904	2.02808826526082	1.63091872554	1.93393627061909	0.263520154168243	0.223480151430605	0.225974694444093	0.299105161785552	0.360930250971959	0.505158187027134	2.52073268682641e-12	3.71190941277112e-10	9.13083204616743e-14	1.19744836481322e-11	6.22341596665747e-06	0.000128990770704419	6987	51312	6134	5640	4469	1620	1126	487	70	56	43	23	12	4	51439	51933	53104	55953	56447	57086	656	670	683	703	714	722
NAFLD	50_60	UKBB	Z21_PERSONS_ENCOUNTERI_HEALTH_SERVI_OTH_CIRCUMSTANC1	2.63118519579986	1.50655038746449	2.11965761345608	2.26003174074618	2.01496138239992	2.77308126553055	0.301220099898761	0.386069561533234	0.325942525284485	0.342297536338446	0.361056330432891	0.361149868909143	2.43458537299079e-18	9.52919993972157e-05	7.86481048367044e-11	4.04183604156788e-11	2.39497898211802e-08	1.60989998611772e-14	2425	53300	1822	1592	1238	957	735	413	35	27	27	20	15	8	53124	53354	53708	53989	54211	54533	744	752	752	759	764	771
NAFLD	50_60	UKBB	Z21_PERSONS_ENCOUNTERI_HEALTH_SERVI_SPECIFIC_PROCED_HEALTH_CARE	2.10875775578763	1.70526154263569	1.79605236824907	1.70899308568133	1.89127201034704	2.06391765951743	0.251776020267991	0.238496695563733	0.263652938938148	0.312804761294726	0.28833132647901	0.415033783019636	5.49756276690471e-17	8.67509495315493e-13	9.61279526393169e-12	4.66969576702169e-08	5.40353789946805e-11	6.59618385123824e-07	6193	49700	4946	4088	3065	2262	1620	724	60	48	38	28	19	6	50274	51132	52155	52958	53600	54496	613	625	635	645	654	667
NAFLD	50_60	UKBB	Z21_PERSONS_W_POTEN_HEALTH_HAZARDS_RELATED_COMMUNICAB_DISEA	2.54845689159338	-11.169577817345	2.98306044773727	-11.1668700634505	2.46897454115045	3.18090741330991	0.711530239468378	551.115455159768	0.582079685858182	863.35220183781	1.00254900828845	1.00252824286588	0.000341422543711409	0.983830205581772	2.97803578291455e-07	0.989680196828617	0.0137896354653976	0.00150931990303262	366	55505	313	242	149	96	55	26	5	4	5	2	2	1	54723	54794	54887	54940	54981	55010	830	831	830	833	833	834
NAFLD	50_60	UKBB	Z21_PERSONS_W_POTEN_HEALTH_HAZARDS_RELATED_FAMILY_PERSONAL_HISTORY_CERTA_CONDI_INFLUENCI_HEALTH_STATUS	2.22583497329619	2.12450388002201	2.16747028380976	1.9536110467718	2.27021508241828	2.41038000224372	0.192993594445982	0.164287008089971	0.179539024555315	0.223510866470935	0.200432498652134	0.283076013486935	8.97379525234171e-31	2.98304216187275e-38	1.47727439134508e-33	2.31949407730975e-18	9.69134852274211e-30	1.66652539127888e-17	15153	43377	12349	10678	8051	5581	3700	1599	160	136	97	64	46	14	45647	47318	49945	52415	54296	56397	374	398	437	470	488	520
NAFLD	50_60	UKBB	Z21_PRESENCE_CARDIAC_VASCULAR_IMPLANTNTS_GRAFTS	3.23202019735887	3.42932204472124	3.070797050962	3.28246198125681	2.56299463562957	3.66556630410855	0.475109470130169	0.366676372410343	0.522764275560941	0.597180199418644	1.01019576060117	1.01098850709664	1.02686821567396e-11	8.56414175779826e-21	4.25012118071797e-09	3.8717880795112e-08	0.0111766496152017	0.000288151877789395	955	30697	854	634	402	241	120	41	21	16	9	5	2	1	30614	30834	31066	31227	31348	31427	163	168	175	179	182	183
NAFLD	50_60	UKBB	Z21_PRESENCE_OTH_DEVICES	-13.1645405583046	-13.1646045149283	3.28659689749014	-13.1516172723882	-13.1344474971734	-13.1205413268445	4471.63263670282	3374.22022208869	1.02286021886893	4045.47299684741	4180.68145380358	7267.99447200972	0.997651021597288	0.996887041345201	0.00131290570431337	0.997406124352879	0.997493290089479	0.998559620304022	224	29309	165	152	131	103	73	28	1	1	1	0	0	0	29243	29256	29277	29305	29335	29380	124	124	124	125	125	125
NAFLD	50_60	UKBB	Z21_PRESENCE_OTH_FUNCTIONAL_IMPLANTNTS	2.4049845872814	2.69598509771895	2.30692137177082	2.21673663590341	3.27868035952476	3.00088158041522	0.467925315235523	0.339120439799643	0.514780097048796	0.717610925375068	0.513665251004885	1.00670674998864	2.75212371292709e-07	1.86610981332074e-15	7.41645340947588e-06	0.00200797070749866	1.73751178802986e-10	0.00287412480183706	1658	32758	1509	1151	696	391	195	72	16	15	7	6	5	1	32673	33031	33486	33791	33987	34110	218	219	227	228	229	233
NAFLD	50_60	UKBB	Z21_PREVIOUS_SUICIDE_ATTEMPT	-11.1701876894396	2.94731467672646	2.04016012767831	2.2851882258686	-11.1677988369157	-11.1509790502248	869.711138190164	0.582967448881025	1.00331597555902	1.0031381009218	843.345562001447	1377.75856101225	0.989752603039239	4.28791280814989e-07	0.0420103743808671	0.0227242238138095	0.989434516223486	0.993542339609834	250	55542	187	167	135	109	72	31	3	3	1	1	0	0	54778	54798	54830	54856	54893	54934	824	824	826	826	827	827
NAFLD	50_60	UKBB	Z21_PROBL_RELATED_LIFESTYLE	2.40753156368422	1.32417882660066	2.26249553753796	1.98193776386941	1.99714145179156	2.86609281790623	0.3645103882765	0.454447100730984	0.326439901307465	0.415952653849365	0.385333790632862	0.361390091018408	3.97955957534854e-11	0.0035703123739042	4.18414132654625e-12	1.89026280399639e-06	2.18477544695557e-07	2.17834321784548e-15	2122	52787	1569	1409	1114	878	680	386	29	24	24	16	14	8	52595	52755	53050	53286	53484	53778	716	721	721	729	731	737
NAFLD	50_60	UKBB	Z21_TOBAC_USE	2.111012590764	0.794253214148744	2.00923435822391	1.68571241706937	1.7447453412095	3.12027621649608	0.712361146845905	1.00321862351046	0.582760615844879	0.711240147715756	0.581740369863494	0.360648807360653	0.00304258728454408	0.428532698185608	0.000565199991139994	0.0177831297917756	0.00270705401538777	5.06751187683698e-18	765	54136	513	450	392	352	317	228	9	8	9	8	10	8	53586	53649	53707	53747	53782	53871	793	794	793	794	792	794
NAFLD	50_60	UKBB	Z21_TRANSPLANTED_ORGAN_TISSUE_STATUS	-12.2329517035098	3.39461478145736	-12.2427555102737	-12.2358947252698	4.29466373261707	-12.2837607476631	2787.43370222551	1.01566841174445	3050.35507934031	3671.75325481622	1.0135639944133	6735.24360269319	0.996498409286424	0.000831030515952178	0.996797658264788	0.99734110308025	2.26334089978936e-05	0.998544816164959	160	29195	139	103	67	44	28	8	2	2	1	1	1	0	29089	29125	29161	29184	29200	29220	125	125	126	126	126	127
NAFLD	60_70	UKBB	AB1_BACTINF_NOS	3.68576907529464	-11.2164200848941	-11.2149526686622	-11.2131341303415	2.85297492576737	-11.2191398534723	0.505705761093578	727.323792213652	943.48114077158	1081.86132535361	1.00227306460456	2251.88641932345	3.1373487681829e-13	0.98769591508868	0.990515945175894	0.991730338993597	0.00442020854914244	0.996024869919671	324	66901	262	177	104	79	56	17	4	0	1	1	1	0	66091	66176	66249	66274	66297	66336	868	872	871	871	871	872
NAFLD	60_70	UKBB	AB1_BACT_INTEST_OTH	2.99667166476574	1.38100280294978	1.64851983551908	2.69928330148914	1.96845167517649	-10.1440273670744	0.58276608619406	1.00271361013582	1.0027022775506	0.710769610116081	1.00215285827079	677.895559582634	2.71609552339953e-07	0.168430195624486	0.100160281056305	0.000146050270992909	0.0495042388115814	0.988060903106065	545	65724	418	311	240	168	126	56	6	3	4	3	1	0	65036	65143	65214	65286	65328	65398	809	812	811	812	814	815
NAFLD	60_70	UKBB	AB1_CANDIDIASIS	1.82066973710856	2.02270940805687	1.20190380476712	1.55433635885232	2.08880250652202	1.79181074775389	0.581682697170399	0.413348353389586	0.710031901612967	0.710075652949823	0.580553090603206	1.0018121588239	0.00174803341542157	9.90714228211976e-07	0.090503786822978	0.0285988100243515	0.000320732041220638	0.0736841613020659	1375	65192	1071	805	583	418	278	145	13	11	7	6	4	1	64551	64817	65039	65204	65344	65477	932	934	938	939	941	944
NAFLD	60_70	UKBB	AB1_DERMATOPHYTOSIS	-12.5167928725855	-0.570270882041602	1.62545270024695	0.727874659890762	1.73841683868878	1.3778020585241	569.094991575222	1.0023666025288	0.360051258988483	0.58117592487906	0.338908046450912	0.580498489432924	0.982452576810799	0.569407402441163	6.34652480618424e-06	0.210417922616396	2.90567350714222e-07	0.0176213059271339	2784	64634	1807	1755	1559	1441	1141	644	10	11	19	12	12	3	64692	64744	64940	65058	65358	65855	909	908	900	907	907	916
NAFLD	60_70	UKBB	AB1_GASTROENTERITIS_NOS	1.99911274822031	1.58711527189841	2.41317615272533	2.27321258900098	2.97661621701314	2.97301524457092	0.340677290889151	0.322986553059644	0.258521119387653	0.339751746251743	0.284198231454352	0.709717365509124	4.40939589301145e-09	8.92940827851779e-07	1.0142916233657e-20	2.21946671094867e-11	1.1405535802329e-25	2.80170396562472e-05	3455	68414	2688	2176	1582	1061	630	167	37	35	32	23	15	2	68236	68748	69342	69863	70294	70757	908	910	913	922	930	943
NAFLD	60_70	UKBB	AB1_HEPATITIS_OTHER_VIRAL	3.35715772437079	3.4780140435598	-10.2406867115899	-10.2575145339333	-10.2440698399056	-10.2671755188853	1.00313945638806	0.710741118099263	734.536971465304	936.404080274933	932.533380602536	1494.7207288024	0.000817941003552949	9.90566266057476e-07	0.988876501187149	0.991260024409538	0.991235251255139	0.994519406701175	109	71468	80	67	55	36	29	11	3	2	0	0	0	0	70468	70481	70493	70512	70519	70537	1026	1027	1029	1029	1029	1029
NAFLD	60_70	UKBB	AB1_HERPES_SIMPLEX	-11.9967570990635	-11.995261725655	-11.9932495696166	-11.9888169231529	-11.9912935827652	-11.9858587730574	1260.5514883828	930.924719692423	951.043451350329	1023.48251523085	964.166483435414	1440.30308392456	0.992406591192752	0.989719287613051	0.98993844599946	0.99065399454025	0.990077002745015	0.993360271604394	330	63531	205	181	174	147	125	71	0	0	0	0	0	0	62706	62730	62737	62764	62786	62840	950	950	950	950	950	950
NAFLD	60_70	UKBB	AB1_INFECT_PARASIT	2.09572413391545	1.4237107489998	1.6784717296611	1.5637553532866	1.93597777674694	1.37582674583072	0.193924675829288	0.200249375709926	0.197212728634262	0.230455947315225	0.195270789086515	0.384192937476216	3.19285691695979e-27	1.16304877942417e-12	1.72483414115254e-17	1.1569724302744e-11	3.60691519649038e-23	0.000342173098242227	12502	53720	9021	7677	6128	4868	3562	1760	103	78	71	48	35	7	56413	57757	59306	60566	61872	63674	685	710	717	740	753	781
NAFLD	60_70	UKBB	AB1_INTESTINAL_INFECTIONS	2.19872677396895	1.32717954796205	2.21803005347805	2.10717812066938	2.58244816728731	2.27473860795297	0.276294815439006	0.322875239552959	0.24454239758289	0.308449671182832	0.265235261947031	0.580294638286034	1.74982341414628e-15	3.94798642506635e-05	1.18880825123493e-19	8.40233294912564e-12	2.10802995164154e-22	8.85593367998311e-05	4454	68938	3377	2766	2099	1478	984	348	47	40	39	27	18	3	69045	69656	70323	70944	71438	72074	923	930	931	943	952	967
NAFLD	60_70	UKBB	AB1_MYCOSES	0.732270416283288	0.911225118923236	1.51671980184454	1.33889175089713	1.93669909976442	1.3824379894638	0.58187252888078	0.383690861515733	0.308511936101212	0.359402707169041	0.265047473466612	0.503440094687955	0.208221025818942	0.0175539912057405	8.82206540534536e-07	0.00019506403949113	2.73193941234071e-13	0.00603298721728703	4374	65783	2999	2691	2272	1989	1530	832	25	27	32	24	19	4	66186	66494	66913	67196	67655	68353	947	945	940	948	953	968
NAFLD	60_70	UKBB	AB1_OTHER_BACTERIAL	2.9399475451055	1.00350281755404	1.75065461205228	1.99699904837777	1.89582081400776	-10.1570104697372	0.275880211180857	0.580775531303035	0.503963828875793	0.580623140683449	0.709489677172322	584.067483886378	1.62411528387164e-26	0.0840120896294079	0.000513200047565499	0.000582990962665181	0.00753802562794658	0.986125381724639	2245	69669	1915	1207	759	456	250	82	22	8	8	5	2	0	69003	69711	70159	70462	70668	70836	974	988	988	991	994	996
NAFLD	60_70	UKBB	AB1_OTHER_BACT_INOTHER	2.59175880263438	1.89419381533243	1.92624170666963	1.61589588013895	1.18426259798715	1.43046897814567	0.324076919897884	0.359651875935051	0.413514744315972	0.580984332402812	0.709558580675922	1.00173512301155	1.27118340445778e-15	1.3886578338771e-07	3.18958793965325e-06	0.00541404861277383	0.0951147748304249	0.153294380597848	2185	68095	1730	1299	951	638	438	222	26	18	11	5	3	1	67629	68060	68408	68721	68921	69137	895	903	910	916	918	920
NAFLD	60_70	UKBB	AB1_OTHER_SEPSIS	2.81755583628029	1.23460342777555	1.29836669751068	2.32584464845089	1.61875727769553	-9.15163185645048	0.323787897129418	0.58091198886811	0.710027537254584	0.580685108915723	1.00171677081274	451.290010766094	3.26498113978977e-18	0.0335628547087978	0.0674573689271557	6.19268270113254e-05	0.106097987631113	0.983820946271969	1858	69357	1623	976	613	336	165	50	16	6	5	4	1	0	68620	69267	69630	69907	70078	70193	956	966	967	968	971	972
NAFLD	60_70	UKBB	AB1_OTHER_SUPERF_MYCOSIS	-11.1667508949945	1.64045351351483	0.984213102257038	2.46988903683879	2.48749865590557	1.86096390985614	620.778043489474	0.710656746728652	1.0023994567629	0.504686582162675	0.504374365903846	1.00195913961575	0.98564817530733	0.0209789728057729	0.326170214409206	9.88537259955721e-07	8.14545082453222e-07	0.0632649082839683	651	64174	397	388	364	338	276	144	6	9	8	9	5	1	63525	63534	63558	63584	63646	63778	897	894	895	894	898	902
NAFLD	60_70	UKBB	AB1_OTHER_VIRAL	0.974185116898959	2.06945713427861	1.07491004746725	1.22955867305055	1.18946477495065	-11.5381866908645	1.002621685152	0.413500506514264	0.710244949953737	0.710297169614945	0.709654302797848	618.13034767991	0.331230776224961	5.59412654885852e-07	0.130169028085259	0.0834431589797384	0.0937149645873732	0.985107337849502	1270	69044	788	754	695	601	480	250	10	9	5	3	2	0	68502	68536	68595	68689	68810	69040	1014	1015	1019	1021	1022	1024
NAFLD	60_70	UKBB	AB1_PEDICULOSIS_ACARIASIS_OTHERINFEST	-11.1750359481042	-11.1735820515273	-11.1744535572804	-11.174077324744	-11.1687257332621	3.24419517718238	1412.93108565313	995.865268468421	982.258346010837	967.589202696809	946.067150940458	1.0020985839102	0.993689504193554	0.991047944093961	0.990923231457039	0.990785939336683	0.990580851656428	0.00120623691317685	140	71427	80	75	74	77	66	35	0	0	0	0	0	1	70453	70458	70459	70456	70467	70498	1034	1034	1034	1034	1034	1033
NAFLD	60_70	UKBB	AB1_SCABIES	-11.5627905125466	-11.5626080583217	-11.5611598369835	-11.5588646865766	-11.5559501131888	3.65307349003467	1835.21784208327	1313.89072808699	1289.76855662793	1261.72386467369	1260.59659263179	1.00297714516392	0.994972961367096	0.992978482017705	0.992848059937701	0.992690547489102	0.992685855968199	0.000270286365983865	121	71424	68	62	64	66	58	27	0	0	0	0	0	1	70443	70449	70447	70445	70453	70484	1034	1034	1034	1034	1034	1033
NAFLD	60_70	UKBB	AB1_SEPSIS	2.87887582303508	1.19667979199523	1.26517363184924	2.28363507401912	1.60223648185044	-9.15317496994018	0.309389817782511	0.580878725944192	0.710011404454979	0.580653062005625	1.00173046831487	444.027920731473	1.33977792769741e-20	0.0393870849653737	0.0747645504127947	8.39363946867673e-05	0.10971650863517	0.983553602255525	1913	69430	1671	1010	630	349	169	53	17	6	5	4	1	0	68698	69359	69739	70020	70200	70316	957	968	969	970	973	974
NAFLD	60_70	UKBB	AB1_SEPSIS_BACT	3.10573451615268	1.83722030350363	-11.1949615887619	2.18387000589232	1.89366061532436	3.27476071344341	0.324003700937317	0.504184623138208	430.161120643844	0.710021461111189	1.00166559699888	1.00161545600771	9.20190305541402e-22	0.000268492335274724	0.979237363923228	0.00209952500482733	0.0586895459919978	0.00107745729443126	1358	67318	1194	717	428	244	131	42	15	6	3	4	2	1	66575	67052	67341	67525	67638	67727	892	901	904	903	905	906
NAFLD	60_70	UKBB	AB1_SEPSIS_BACT_IMPL	3.14705207120536	1.8853040802416	-11.2028330029123	2.23556120059233	1.92533782557138	3.31821705855648	0.323994565416228	0.50420994487711	442.178236257237	0.710025272797584	1.00164475971749	1.00159032107461	2.64662649009958e-22	0.000184661790890504	0.979787310668452	0.00164073852128177	0.0545835769677304	0.000923180080544326	1302	67247	1147	683	408	231	126	39	15	6	3	4	2	1	66496	66960	67235	67412	67517	67604	891	900	903	902	904	905
NAFLD	60_70	UKBB	AB1_SEPSIS_CONDITION	2.69761080949605	1.82509110297323	1.40265041590491	1.88072215238277	1.83261775197214	1.57177543840501	0.183080885284252	0.218552520400317	0.322830989274181	0.322828346237757	0.358480868040815	0.709551518416801	3.86879125403301e-49	6.77950129343758e-17	1.39374420222784e-05	5.68514926759887e-09	3.18466728814599e-07	0.0267485721255921	6750	66630	5615	4022	2700	1702	1031	383	73	44	25	18	10	2	66858	68451	69773	70771	71442	72090	834	863	882	889	897	905
NAFLD	60_70	UKBB	AB1_SEPSIS_EXPLICIT	2.85526461829074	1.1769413068751	1.24467548722855	2.26224892013653	1.58688426083604	-9.15273493384132	0.309306834126866	0.580863334241594	0.709990214231141	0.580644174425274	1.00173460516224	441.746986150428	2.67686427040579e-20	0.0427449956920366	0.0795868637263331	9.77532403077004e-05	0.113162680390349	0.983469488992986	1924	68490	1680	1015	634	351	170	53	17	6	5	4	1	0	67784	68449	68830	69113	69294	69411	933	944	945	946	949	950
NAFLD	60_70	UKBB	AB1_SEPSIS_FUNGAL	3.50836688686332	3.29850672650906	2.83880360682427	-10.2700379031268	-10.2435864010075	-10.2656748083461	0.582170360335261	0.581466870583867	1.00270632918717	897.628322577498	1035.1770835464	1864.77115290297	1.67695728787121e-09	1.40536585663641e-08	0.00463821813569588	0.990871359891297	0.992104668678595	0.995607620778647	299	65794	262	141	75	40	27	8	7	4	1	0	0	0	64988	65109	65175	65210	65223	65242	836	839	842	843	843	843
NAFLD	60_70	UKBB	AB1_SEPSIS_FUNGAL_IMPL	3.51959915430012	3.30242270399597	2.83875012284634	-10.2752764847394	-10.2482190450249	-10.2723217184939	0.582179627978524	0.581471815831705	1.00270594193347	899.929865664059	1037.53464125911	1870.99505594282	1.48896237278439e-09	1.35152184042486e-08	0.00463897586353814	0.990890060831073	0.992119045990225	0.99561939744285	296	65792	259	140	75	40	27	8	7	4	1	0	0	0	64986	65105	65170	65205	65218	65237	836	839	842	843	843	843
NAFLD	60_70	UKBB	AB1_SEPSIS_IMPLICIT	2.39832016086078	1.79079539432262	1.31372410583101	1.03339891134251	1.90515336073446	2.49572040615216	0.414587407834432	0.452140794933803	0.710204319933659	1.00219966235613	0.70981115324282	1.0016254289183	7.25831080973086e-09	7.47294387370264e-05	0.0643447856769097	0.302479499278391	0.00727409064150289	0.0127143972454479	1600	67676	1362	947	609	400	242	76	13	8	4	2	3	1	67032	67447	67785	67994	68152	68318	869	874	878	880	879	881
NAFLD	60_70	UKBB	AB1_SEPSIS_VIRAL	3.22846704015657	2.77694329271911	1.9587444736582	-11.2325641448643	-11.2246858664693	3.62560298273487	0.505473981029766	0.5048155809628	1.00251354579172	920.06887277923	977.183195589496	1.00252554684828	1.69161305481925e-10	3.77843627488818e-08	0.0507209200876713	0.990259352154018	0.990835079189367	0.00029864858082312	493	65916	403	293	169	110	69	30	9	5	1	0	0	1	65170	65280	65404	65463	65504	65543	827	831	835	836	836	835
NAFLD	60_70	UKBB	AB1_SEPSIS_VIRAL_IMPL	3.22846704015657	2.77694329271911	1.9587444736582	-11.2325641448643	-11.2246858664693	3.62560298273487	0.505473981029766	0.5048155809628	1.00251354579172	920.06887277923	977.183195589496	1.00252554684828	1.69161305481925e-10	3.77843627488818e-08	0.0507209200876713	0.990259352154018	0.990835079189367	0.00029864858082312	493	65916	403	293	169	110	69	30	9	5	1	0	0	1	65170	65280	65404	65463	65504	65543	827	831	835	836	836	835
NAFLD	60_70	UKBB	AB1_STREPTSTAPHYCOCC_INOTHER	2.71566950320399	2.70577887733124	1.68224329444845	2.08694702636032	1.41429553234885	-10.156968033	0.454178505897367	0.360484726008355	0.710566304864358	0.710577958008803	1.00216226908611	538.803689682162	2.24098625975616e-09	6.0986568762939e-14	0.0179102479634355	0.00331434839520832	0.158172667696771	0.984959999008183	1099	66755	873	666	449	308	211	101	18	13	5	3	1	0	66123	66330	66547	66688	66785	66895	840	845	853	855	857	858
NAFLD	60_70	UKBB	AB1_VIRAL_HEPATITIS	3.21397212463484	3.26671455462517	-10.1956825114883	-10.2055486194245	-10.2060209976815	-10.2168898005048	1.00299073879801	0.710334287082702	657.838200406837	819.365769781605	836.418682087306	1127.23833844461	0.00135349640700255	4.24847546745347e-06	0.987634266323955	0.990062265914118	0.990264415793136	0.992768355420544	129	71475	91	80	65	46	33	16	3	2	0	0	0	0	70483	70494	70509	70528	70541	70558	1027	1028	1030	1030	1030	1030
NAFLD	60_70	UKBB	AB1_VIRAL_INOTHER	2.09534343896793	1.96023880830371	3.16902886641708	3.80687574599359	4.15840784318946	-7.60658209568946	1.00304029092262	1.0025580853558	1.00267222962018	1.00306206903851	1.00434811060702	596.000143619662	0.0367084167911167	0.0505550862052604	0.00157453703926703	0.000147492130389971	3.46693313044415e-05	0.989817100350217	403	66542	353	241	61	31	16	9	5	4	3	2	1	0	65744	65856	66036	66066	66081	66088	843	844	845	846	847	848
NAFLD	60_70	UKBB	AB1_VIRAL_NOS	1.03080753909277	1.93234050468796	1.11023830792007	1.26416726394379	1.22686921022444	-11.5096559807895	1.00264866103044	0.452034303461897	0.710254935305726	0.710301310481978	0.709623040810961	637.738198846323	0.303910084946885	1.91338841070224e-05	0.118016222936594	0.0751149228886231	0.0838265059753968	0.985600865184869	1205	69021	742	721	668	581	469	233	9	8	5	3	2	0	68461	68482	68535	68622	68734	68970	1014	1015	1018	1020	1021	1023
NAFLD	60_70	UKBB	AB1_VIRAL_OTHER_INTEST_INFECTIONS	2.6809025266858	2.05382705371951	1.8241112642873	1.331144517137	1.90691204584015	2.01532693365325	0.582918647890537	0.581787277632264	0.710884372809827	1.00263470803042	0.710096048486922	1.00214539276646	4.24315279803846e-06	0.000415241306830483	0.0102886353574105	0.184294896758601	0.00724369083212718	0.0443241340936479	706	65624	479	436	371	306	260	131	9	7	5	3	3	1	65033	65076	65141	65206	65252	65381	809	811	813	815	815	817
NAFLD	60_70	UKBB	AB1_VIRAL_SKIN_MUCOUS_MEMBRANE	0.540794635946	-0.126270195254851	-0.695561815876534	-13.5038180073315	0.774351410095727	1.60742361909947	0.710853983531603	0.710087140468251	1.00199726532216	653.896000701805	0.503474854708932	0.503696451171027	0.44679592599549	0.858861574962117	0.487572240775931	0.983523798751108	0.12404517477771	0.00141656388951781	3258	64324	2235	2070	1790	1556	1251	644	4	3	3	2	6	4	64374	64539	64819	65053	65358	65965	969	970	970	971	967	969
NAFLD	60_70	UKBB	AB1_VIRAL_WARTS	0.830651625403876	-13.5095521530483	-13.510273697178	-13.5093784730738	1.29529733807913	1.60161577743828	1.00279507148793	920.781138708551	963.735276211904	1017.08549402195	0.580620914014773	0.709723251930152	0.40748003319748	0.988293986568927	0.988815096844878	0.989402456686975	0.025688878778528	0.0240282968973038	1345	63714	856	814	730	663	567	322	1	0	2	2	4	2	63247	63289	63373	63440	63536	63781	955	956	954	954	952	954
NAFLD	60_70	UKBB	AB1_ZOSTER	0.199814774585062	0.233296602831074	0.361013708853522	-12.4930222794169	0.526368524146867	1.44991970495575	1.00279660598192	0.71014466115728	0.709937323474468	481.123035382464	0.70953729109237	0.709701202922225	0.842061299289856	0.742518653920329	0.611092290685384	0.979284156406128	0.45817968747873	0.0410524175611554	2221	64054	1583	1462	1250	1053	815	386	4	5	3	1	3	2	63727	63848	64060	64257	64495	64924	961	960	962	964	962	963
NAFLD	60_70	UKBB	ACUTE_RESPIRATORY_INFECTIONS	1.3105542864937	1.48435110822912	1.41980331227804	1.77207451453992	1.7061315187198	1.3534635392212	0.344312403258567	0.232439993730602	0.255310740227974	0.237465834068341	0.235432449957205	0.415003803228016	0.000141064597841717	1.7033219916581e-10	2.68111087506812e-08	8.49347618116163e-14	4.26738177681324e-13	0.00110891670886799	8839	49466	6006	5455	4727	3979	3151	1643	64	60	52	43	25	6	51624	52175	52903	53651	54479	55987	611	615	623	632	650	669
NAFLD	60_70	UKBB	ALCOHOLACUTE10	2.06173003704875	1.47621391561202	3.16497168169918	2.05190292985195	2.78874432422523	3.10252905984425	1.00309937861067	1.00224668999792	0.504522309095519	1.00212690478285	0.709627414466192	1.00201123665177	0.0398442750349328	0.140776719680349	3.53691581834254e-10	0.0406043099686287	8.49913832157895e-05	0.00195950900366903	363	71513	255	231	180	128	92	44	6	5	6	4	3	1	70588	70612	70663	70715	70751	70799	1027	1028	1027	1029	1030	1032
NAFLD	60_70	UKBB	ALCOHOLMENTAL	2.97161529213484	2.3077768954125	2.00583090645668	2.14069228937407	2.9177932851341	1.80667329836526	0.310241067653753	0.32347195192233	0.413612502826961	0.451970314018431	0.322127231470015	1.00193303870599	9.8552975544244e-22	9.7213312487903e-13	1.2374731556851e-06	2.17595268185308e-06	1.32997311183772e-19	0.071358746731867	1670	70679	1212	1044	839	615	434	181	33	24	18	15	11	1	70121	70289	70494	70718	70899	71152	983	992	998	1001	1005	1015
NAFLD	60_70	UKBB	ALCOHOL_RELATED	2.99237055030961	2.24905528785725	2.45310711386906	2.0818580665739	2.84777533360066	2.39264944207119	0.298149801621334	0.323591146566029	0.323112195820414	0.452074671439258	0.322192046635966	0.709825811575575	1.05381463599939e-23	3.64512287276177e-12	3.14709216990573e-14	4.12228277291994e-06	9.67944149301404e-19	0.000749622863278299	1800	70548	1305	1118	901	659	469	195	37	28	23	16	12	2	70031	70218	70435	70677	70867	71141	975	984	989	996	1000	1010
NAFLD	60_70	UKBB	ALCOLIVER	4.13193902476726	3.72792956276609	4.32848384829896	-9.68974854387023	3.98284299649889	5.17252714351162	0.45337607593808	0.452640878761826	0.383513840788166	582.539487890142	0.710390009329182	0.710649427938296	7.96103781080578e-20	1.78132024113839e-16	1.53213789091643e-29	0.986728892335128	2.06389486870232e-08	3.3732250162198e-13	246	71564	188	124	86	51	31	12	15	11	9	2	3	2	70586	70650	70688	70723	70743	70762	1021	1025	1027	1034	1033	1034
NAFLD	60_70	UKBB	ALLERG_ASTHMA	2.82541789905389	-12.1680997425656	-12.1683268457329	-12.1670218318893	-12.169471106053	-12.1709691706135	1.01160082532439	1414.21606878472	1736.4445195912	2283.2268645278	2380.64316202403	3416.26646843751	0.00522190119138054	0.993134981744905	0.99440878153604	0.995748196083327	0.995921358154011	0.997157420845785	322	31432	235	202	150	86	61	27	1	0	0	0	0	0	31269	31302	31354	31418	31443	31477	249	250	250	250	250	250
NAFLD	60_70	UKBB	ALLERG_ASTHMA_EXMORE	2.83727906418892	-12.1643980237493	-12.1630044450689	-12.1660410090674	-12.1624321362289	-12.1581744242193	1.01199349271568	1428.50662385558	1746.4989353634	2297.53564552881	2403.74547381459	3486.22293989486	0.00505271793514195	0.993205724135748	0.99444340055579	0.99577501618213	0.995962893941043	0.997217389661136	322	30576	235	202	150	86	61	27	1	0	0	0	0	0	30432	30465	30517	30581	30606	30640	230	231	231	231	231	231
NAFLD	60_70	UKBB	ALLERG_RHINITIS	2.03786578242578	0.859757752876095	-11.1672501297372	1.94059629354002	2.92624275804703	-11.1964189156571	0.710554580737897	1.00203902063842	521.168481947842	1.0023790595591	0.709904197746603	1327.27214363229	0.00413084270757314	0.390887904425041	0.982904770725176	0.0528688697757624	3.75556644371993e-05	0.993269395517884	722	70986	563	477	309	193	95	33	3	2	1	3	2	0	70127	70213	70381	70497	70595	70657	1015	1016	1017	1015	1016	1018
NAFLD	60_70	UKBB	AMN2	-11.1616402864921	-11.1611914541281	-11.1642226626349	3.15575943794637	-11.1623010040705	-11.1667305864588	1092.92196702703	811.245605950165	950.49645666515	1.00193538991468	1386.32551085372	2697.27986945669	0.991851618029	0.98902297732936	0.990628522581829	0.00163458553891007	0.993575728547604	0.996696769742381	137	68961	115	104	73	44	27	10	0	0	1	1	0	0	67996	68007	68038	68067	68084	68101	987	987	986	986	987	987
NAFLD	60_70	UKBB	APPENDACUT_NOCOMPLIC	-12.1691062988916	2.15974653934775	2.40973809502979	-12.1658388186932	-12.1640712625781	-12.1680422997251	1198.3878388992	0.710134986763029	0.710274836326783	1185.7436044489	1200.28983776149	1832.80159841614	0.99189796920895	0.00235544672876674	0.000692114230834942	0.991813774393076	0.991914154213346	0.994702851757888	410	70071	278	250	192	154	110	51	4	4	2	0	0	0	69193	69221	69279	69317	69361	69420	1006	1006	1008	1010	1010	1010
NAFLD	60_70	UKBB	APPENDICITIS_BROAD	1.65546962773726	1.75252200741983	1.97735743021824	-10.5375704366535	1.41985008660178	2.15356061944148	1.00272113937418	0.710150183964189	0.710144684404881	410.244837944817	1.00176412747081	1.00174465071319	0.0987432532457824	0.0135939095523869	0.00536197364684694	0.979507748697228	0.156380710775628	0.0315702506682802	590	70103	403	369	289	236	178	95	5	4	4	2	2	1	69276	69310	69390	69443	69501	69584	1009	1010	1010	1012	1012	1013
NAFLD	60_70	UKBB	ARTHROSIS_COMORB	2.7193483992407	2.42795361848821	2.11248991452875	2.1854608342108	2.94841704702539	3.3164204377091	0.218799854566879	0.199285368896713	0.246979943292441	0.275400339285802	0.209857771523255	0.289209850435214	1.83095195671991e-35	3.81521766187298e-34	1.19633727996332e-17	2.09517508228005e-15	7.747401091456e-45	1.9284902048053e-30	6731	23751	4927	4328	3356	2424	1638	664	97	80	58	42	43	14	25218	25817	26789	27721	28507	29481	240	257	279	295	294	323
NAFLD	60_70	UKBB	ASTHMA_ACUTE_RESPIRATORY_INFECTIONS	1.56140239104189	2.01611920281846	1.74006034867843	2.38869663854481	0.586280253468439	-11.1719783448536	0.711791881211027	0.414495983099023	0.505116229185586	0.414545648484275	1.00210217428922	584.20961407344	0.028262589315485	1.15021844762426e-06	0.000571331571576884	8.30225100295266e-09	0.558513844769199	0.98474279514132	1404	62106	966	868	757	614	465	228	15	13	11	7	1	0	61722	61820	61931	62074	62223	62460	807	809	811	815	821	822
NAFLD	60_70	UKBB	ASTHMA_COMORB	1.89052172024853	1.5888709780897	1.76420301900841	1.80634689326582	2.25389857104443	2.62031798908168	0.206682399241652	0.187735845447404	0.193626364140481	0.214094325650788	0.183481278198038	0.222127063481593	5.85422456039969e-20	2.59842373486796e-17	8.13420505638035e-20	3.25156658368912e-17	1.10293526684117e-34	4.0697055915717e-32	26117	35461	19455	17049	13300	9737	6823	3260	137	125	105	77	65	26	41720	44126	47875	51438	54352	57915	266	278	298	326	338	377
NAFLD	60_70	UKBB	ASTHMA_CVDMETABOCOMORB	2.20333281670721	2.02203686090661	2.05570075534951	2.05188624581313	2.65570712883526	2.58613428138778	0.201771530399657	0.178405840508847	0.195774318127193	0.226583307461417	0.189633038147442	0.294443558050992	9.25578853404351e-28	8.91284878878229e-30	8.60516179623185e-26	1.35607991260909e-19	1.46400861958382e-44	1.58995725272701e-18	13809	31132	10824	9161	6777	4702	3024	1259	124	109	89	65	51	13	33697	35360	37744	39819	41497	43262	296	311	331	355	369	407
NAFLD	60_70	UKBB	ASTHMA_EOSINOPHIL_SUGG	-11.149467915516	2.53722942214912	2.13379723104994	2.46392545498541	1.76544567008589	2.70731910526852	611.849677732198	0.505548703693306	0.71098116767753	0.711269765531246	1.00225187667048	1.00243031816333	0.985461304756663	5.20051033386795e-07	0.00268917191247922	0.000531964600029538	0.0781573581076416	0.00691821948880301	609	61863	448	380	279	216	153	63	4	7	5	4	2	1	61214	61282	61383	61446	61509	61599	806	803	805	806	808	809
NAFLD	60_70	UKBB	ASTHMA_EXCL	1.99225849131443	1.69299212982255	1.51457833250374	1.76210800559426	1.9027276613683	2.11490533673323	0.215762689643924	0.190764459753526	0.22428302994305	0.22425244085998	0.204876152058487	0.272377735097838	2.6177488154633e-20	7.00733778757542e-19	1.44841064558264e-11	3.91256545712441e-15	1.58386880435256e-20	8.19005043393234e-15	14260	39471	10175	8830	7084	5614	4287	2168	110	95	74	64	43	15	43023	44368	46114	47584	48911	51030	423	438	459	469	490	518
NAFLD	60_70	UKBB	ASTHMA_HOSPITAL_INFECTIONS	2.42879516795952	1.63165914811635	1.31799351019749	2.26754357851674	0.49920681603658	-11.160520294089	0.415796537832692	0.452795612885431	0.581706713186022	0.414358854193113	1.00206781605364	541.653959954365	5.1792902088047e-09	0.000313933640058499	0.023467586865117	4.43943895152623e-08	0.618359518836604	0.983561134141275	1735	62602	1251	1075	872	687	503	251	18	12	10	7	1	0	62247	62423	62626	62811	62995	63247	821	827	829	832	838	839
NAFLD	60_70	UKBB	ASTHMA_HOSPITAL_MAIN	2.25984557299301	1.7114422420368	1.89668253544632	1.55937665246855	2.01333078079025	1.80569154944332	0.342136390399754	0.340501947014322	0.360303659021685	0.505010411777067	0.413269417548833	0.710104586026928	3.97245178220952e-11	5.00207178831044e-07	1.40860642381063e-07	0.00201636735089701	1.10633735893875e-06	0.01099514879104	2657	62982	1984	1746	1318	945	658	300	28	21	16	9	8	2	62788	63026	63454	63827	64114	64472	839	846	851	858	859	865
NAFLD	60_70	UKBB	ASTHMA_HOSPITAL_PNEUMONIA	3.45277546549301	1.61712444915299	2.13051431965128	1.92250920156293	-11.2739553091051	-11.2549471222753	0.361736929486343	0.710606025795926	0.710557613300336	1.00247342685189	826.352512280219	1198.99931571218	1.36120404484774e-21	0.0228641132790462	0.00271428316802545	0.0551407206709179	0.989114771600235	0.992510407183008	782	62578	654	468	280	176	99	49	12	5	3	1	0	0	61874	62060	62248	62352	62429	62479	820	827	829	831	832	832
NAFLD	60_70	UKBB	ASTHMA_IMMUNECOMORB	2.08039561608096	1.96084705054547	2.38269317082147	2.16523367344856	2.40946315421897	2.0664331873716	0.343186047972659	0.288299131093455	0.274299835337582	0.341181323717127	0.303646167438591	0.514938574548062	1.34434845993912e-09	1.03584004317371e-11	3.73925035550019e-18	2.20577466433543e-10	2.10323272347655e-15	5.99594690351448e-05	5089	23327	3800	3273	2498	1810	1309	713	52	45	36	24	17	4	24414	24941	25716	26404	26905	27501	150	157	166	178	185	198
NAFLD	60_70	UKBB	ASTHMA_INFECTIONS	2.42879516795952	1.63165914811635	1.31799351019749	2.26754357851674	0.49920681603658	-11.160520294089	0.415796537832692	0.452795612885431	0.581706713186022	0.414358854193113	1.00206781605364	541.653959954365	5.1792902088047e-09	0.000313933640058499	0.023467586865117	4.43943895152623e-08	0.618359518836604	0.983561134141275	1735	62602	1251	1075	872	687	503	251	18	12	10	7	1	0	62247	62423	62626	62811	62995	63247	821	827	829	832	838	839
NAFLD	60_70	UKBB	ASTHMA_MEDICATIO_COMORB	1.86210085224956	1.59273117879916	1.46445629520616	1.85141559917361	1.77319539996424	1.90101676655434	0.238448184756505	0.2176367309732	0.277445671834051	0.295376448340157	0.346920803853673	0.584932113291679	5.75305025650435e-15	2.51129450427642e-13	1.30349915033202e-07	3.65746415079145e-10	3.20051514725388e-07	0.00115413751453652	11380	35552	9898	8015	5231	3104	1715	566	73	53	34	21	10	3	36717	38600	41384	43511	44900	46049	244	264	283	296	307	314
NAFLD	60_70	UKBB	ASTHMA_MODE	2.5443584714208	2.03973815564666	2.22309126147932	1.88497587483359	2.3669344877458	2.1272516841852	0.354073763145569	0.351107400684914	0.370364444927038	0.512510892847178	0.420749931990366	0.714627031515037	6.67385518076613e-13	6.26813235133026e-09	1.94371180965226e-09	0.000235140423281575	1.84956773846527e-08	0.00291340513559919	2657	34071	1984	1746	1318	945	658	300	28	21	16	9	8	2	34403	34641	35069	35442	35729	36087	313	320	325	332	333	339
NAFLD	60_70	UKBB	ASTHMA_NAS	1.89485871232866	1.43043316681192	2.01326748390578	1.88968083551655	2.42710164729263	2.22436585878664	0.322205393694428	0.307407389110705	0.264469709127795	0.319640958641789	0.255329496220859	0.420187937136475	4.08033896652724e-09	3.26796643685633e-06	2.68908535210938e-14	3.38213061851738e-09	1.98587014535199e-21	1.19839522224412e-07	6210	34089	4417	4019	3227	2429	1726	849	49	43	43	28	22	6	35501	35899	36691	37489	38192	39069	332	338	338	353	359	375
NAFLD	60_70	UKBB	ASTHMA_NAS_EXMORE	1.89813478118403	1.43425054087174	2.01616098681359	1.89078844095863	2.43145835834943	2.23192853597606	0.322682415023622	0.307878321116207	0.265017878784792	0.320093889261452	0.255896070633086	0.420548158623407	4.04452490135918e-09	3.1852491231182e-06	2.79143050561517e-14	3.48434455461153e-09	2.06408691826717e-21	1.11328764579901e-07	6210	33233	4417	4019	3227	2429	1726	849	49	43	43	28	22	6	34664	35062	35854	36652	37355	38232	313	319	319	334	340	356
NAFLD	60_70	UKBB	ASTHMA_NOS	-11.7827064274037	2.42179929600286	2.74600236573129	2.45337623705361	-11.7353391131621	3.77026340201382	1141.8131998026	0.718679734715947	0.718391914176219	1.00843421299438	1240.49628065694	1.00851411761733	0.991766540538988	0.000752256738866305	0.000132143324742159	0.0149802157197324	0.99245196750853	0.000185170136676534	524	31555	407	340	244	176	116	40	3	5	4	2	1	1	31406	31473	31569	31637	31697	31773	263	261	262	264	265	265
NAFLD	60_70	UKBB	ASTHMA_NOS_EXMORE	-11.7971140868673	2.42854243754862	2.75342056547672	2.45762637883048	-11.7519429033305	3.77316139612147	1159.99644944839	0.719083767469731	0.718833891172409	1.00873104085117	1254.26326844907	1.00877671784142	0.991885688148301	0.00073208260618308	0.000127935676523736	0.0148361380588095	0.992524251611283	0.000183776219143334	524	30699	407	340	244	176	116	40	3	5	4	2	1	1	30569	30636	30732	30800	30860	30936	244	242	243	245	246	246
NAFLD	60_70	UKBB	ASTHMA_OBESITY	2.3616921024416	2.781813661486	1.5945646720038	2.43735732715687	3.1526631967404	3.04303674952779	0.454889316955612	0.28650825978696	0.581927748964549	0.453117519034171	0.323107714141661	0.58135652199987	2.08276205510571e-07	2.75041557677e-22	0.00614126431244955	7.48656541696859e-08	1.7164205654515e-22	1.65546053484064e-07	1443	62289	1019	894	701	507	357	159	23	25	15	14	13	3	61848	61973	62166	62360	62510	62708	842	840	850	851	852	862
NAFLD	60_70	UKBB	ASTHMA_OPPORTUNIST_INFECTIONS	2.87600826249871	-12.1756678724877	-12.1777613176193	3.32015911770942	-12.1907324326255	-12.1707999412344	0.711337952292626	1023.36164414656	1266.89945490607	0.711008257238797	2068.76537206759	3000.58280412296	5.27498095814414e-05	0.990507218756577	0.992330647803991	3.01714550435302e-06	0.995298287069515	0.996763673135541	308	61834	260	212	138	82	45	17	3	2	2	2	0	0	61085	61133	61207	61263	61300	61328	794	795	795	795	797	797
NAFLD	60_70	UKBB	ASTHMA_PNEUMONIA	3.45102430842489	1.61739823984284	2.1369037527901	1.92904947598649	-11.2721156351404	-11.2536393738424	0.361751737027187	0.710601003757568	0.710543061992475	1.00247595370329	827.042551656799	1198.20621306417	1.43164928927712e-21	0.022840084439811	0.00263472611594084	0.0543188652963777	0.989125627730757	0.992506320695269	781	62578	655	468	278	174	98	49	12	5	3	1	0	0	61872	62059	62249	62353	62429	62478	820	827	829	831	832	832
NAFLD	60_70	UKBB	ASTHMA_PNEUMONIA_AND_SEPSIS	3.45277546549301	1.61712444915299	2.13051431965128	1.92250920156293	-11.2739553091051	-11.2549471222753	0.361736929486343	0.710606025795926	0.710557613300336	1.00247342685189	826.352512280219	1198.99931571218	1.36120404484774e-21	0.0228641132790462	0.00271428316802545	0.0551407206709179	0.989114771600235	0.992510407183008	782	62578	654	468	280	176	99	49	12	5	3	1	0	0	61874	62060	62248	62352	62429	62479	820	827	829	831	832	832
NAFLD	60_70	UKBB	ASTHMA_PSYCH_COMORB	2.36765908703861	2.50056565502729	2.04387190329968	2.65023757885512	2.52435432218025	2.78108659195085	0.291087572884154	0.22644974755959	0.297266650489595	0.263817727657179	0.279037002705859	0.374123251496651	4.15909145802056e-16	2.3837544182774e-28	6.17508739537558e-12	9.59497622702251e-24	1.47401225102196e-19	1.05672705165597e-13	6428	24143	4574	3891	3079	2281	1636	794	68	58	40	37	23	8	25729	26412	27224	28022	28667	29509	200	210	228	231	245	260
NAFLD	60_70	UKBB	AUD	3.38042619839455	2.68132560788401	2.56842529417727	2.65280763485677	2.97104642327831	-10.2055602302727	0.297805161419672	0.323591706790345	0.383803314364538	0.452059454843961	0.41302768480436	551.329376233601	7.3207291523458e-30	1.16984827717339e-16	2.20087887946249e-11	4.40361629800268e-09	6.32276385968519e-13	0.985231343927737	1186	71116	882	729	570	383	253	102	35	23	16	10	6	0	70398	70551	70710	70897	71027	71178	987	999	1006	1012	1016	1022
NAFLD	60_70	UKBB	AUD_SWEDISH	2.99326979581331	2.25033705895013	2.45488763953666	2.08352783110031	2.85175747527027	2.39268653075852	0.298141366037215	0.323583623305519	0.323109303221466	0.452075334511025	0.32220282819533	0.709825882345198	1.01914782765105e-23	3.54010515694898e-12	3.01439510768123e-14	4.04986629300002e-06	8.68828361247516e-19	0.000749481621347951	1798	70549	1304	1116	899	658	468	195	37	28	23	16	12	2	70031	70219	70436	70677	70867	71140	975	984	989	996	1000	1010
NAFLD	60_70	UKBB	AUTOIMMUNE	2.11610021779314	1.42972289262534	2.18438128509749	1.59507565522185	2.13212536932446	1.8373321564107	0.217407546466715	0.229148123804438	0.187574605047429	0.285979033426291	0.22783260138879	0.413530959288514	2.17350375698486e-22	4.39545540061566e-10	2.42182991109906e-31	2.43864511019453e-08	8.10314546417852e-21	8.86990985622172e-06	8618	62248	6514	5664	4305	3080	2098	982	84	67	62	35	27	6	63505	64355	65714	66939	67921	69037	763	780	785	812	820	841
NAFLD	60_70	UKBB	BACT_INTEST_INFECTION_NOS	3.23323517397758	1.90939848313741	2.09648924689616	-11.1724826007501	-11.1699335808931	-11.1621936534565	0.711082282902036	1.00234160496225	1.00219412378539	860.02763395864	810.9469597993	1255.73786721382	5.44363433743952e-06	0.0567881476596045	0.0364475192959041	0.989635099741632	0.989010334596879	0.992907735817714	254	70883	178	155	132	102	86	40	3	1	1	0	0	0	69955	69978	70001	70031	70047	70093	1001	1003	1003	1004	1004	1004
NAFLD	60_70	UKBB	BLEEDING	2.41471166691769	1.65079191481999	1.72381005410368	2.25296252710554	2.10228774177545	2.47240426026035	0.24014947111056	0.266366352633882	0.295919804048315	0.275050283775823	0.30748341438071	0.451247644481076	8.72891949375184e-24	5.73855842389878e-10	5.70234568875961e-09	2.58863890407411e-16	8.08253747818403e-12	4.27637726671422e-08	4869	68546	3702	2989	2264	1586	1077	452	49	39	33	25	15	5	68726	69439	70164	70842	71351	71976	938	948	954	962	972	982
NAFLD	60_70	UKBB	BRADY_UNSPE	1.59409409491482	0.439592585006778	2.65313781300179	2.12414119838859	3.09907872301079	2.74378099983316	0.710295701195705	1.00194650959644	0.412901393422086	0.709840921517197	0.450902986259157	1.00193777737163	0.0248151466665862	0.660850971814329	1.31353269265662e-10	0.00276776438423031	6.28435721208544e-12	0.00617249571412589	957	71107	782	624	414	243	158	64	11	10	11	6	6	1	70256	70414	70624	70795	70880	70974	1015	1016	1015	1020	1020	1025
NAFLD	60_70	UKBB	BRONCHITIS	1.31615707611745	1.34023925621817	1.32496980418447	1.63061813105748	1.824310310667	1.50150641921831	0.325204581473756	0.234455939090238	0.252433220080353	0.239908555251238	0.21429299855163	0.38371549174466	5.18413748234478e-05	1.08817209549113e-08	1.53098705339959e-07	1.06944727435275e-11	1.69258130063076e-17	9.11292772341413e-05	8825	59352	6060	5495	4749	3972	3126	1550	64	60	55	46	30	7	61272	61837	62583	63360	64206	65782	781	785	790	799	815	838
NAFLD	60_70	UKBB	C3_BILIARY_GALLBLADDER	3.80864058559532	3.42536450473356	-9.22366924266489	-9.22776783875708	-9.24546481277335	-9.25731508665721	0.581643839361958	0.710098660593097	687.007368778929	914.280737316157	1585.40057066555	2023.72260536253	5.82880767881862e-11	1.40858021839226e-06	0.989288030188647	0.99194714687967	0.995347061205453	0.996350170224482	194	71642	177	87	27	13	7	2	4	2	0	0	0	0	70627	70717	70777	70791	70797	70802	1028	1030	1032	1032	1032	1032
NAFLD	60_70	UKBB	C3_BILIARY_GALLBLADDER_EXALLC	3.78932855544063	3.41322050978047	-10.231336040646	-10.2359992161391	-10.2672344797695	-10.2808056465065	0.583732732251929	0.711655798474135	1145.85698726804	1520.71470359846	2421.71774431783	3394.46512115447	8.49593112590003e-11	1.61729947804374e-06	0.992875798043406	0.994629443610556	0.996617259236228	0.997583453279283	194	47181	177	87	27	13	7	2	4	2	0	0	0	0	46570	46660	46720	46734	46740	46745	624	626	628	628	628	628
NAFLD	60_70	UKBB	C3_BLADDER	2.13913821727106	1.66552520733801	-11.1884206757188	2.57749080209867	2.05769279927427	-11.2025776873309	0.710469519200924	0.709956494179059	557.833368237149	0.70994878659651	1.00165633473512	1332.42678719067	0.00260492076885312	0.0189784545866236	0.983997964032029	0.000282839155720971	0.0399476120005889	0.993291745138823	513	71191	451	360	217	140	85	26	5	4	3	3	1	0	70231	70322	70465	70542	70597	70656	1017	1018	1019	1019	1021	1022
NAFLD	60_70	UKBB	C3_BLADDER_EXALLC	2.17214660999825	1.71983867939714	-11.1896807271611	2.63949839675905	2.14291017165003	-11.2034865274262	0.712348307909306	0.711638898668662	576.557911019943	0.711637068500778	1.00268415440236	1391.70279461508	0.00229393617391985	0.0156606527658947	0.984515843285072	0.000208037275523741	0.0325838689491008	0.993576938688182	513	47590	451	360	217	140	85	26	5	4	3	3	1	0	47037	47128	47271	47348	47403	47462	610	611	612	612	614	615
NAFLD	60_70	UKBB	C3_BRAIN	2.92116043017987	-9.20889443961171	4.39955316393631	-9.20951859929276	-9.23564364274768	-9.25801370955909	1.00259178418346	600.157050075468	1.0038148208763	1533.17914581698	1490.80083100235	1899.25056604264	0.00357277102940185	0.987757627140698	1.17145674744613e-05	0.995207286419119	0.995057065851565	0.99611067803204	186	71649	171	59	18	5	4	3	2	1	1	0	0	0	70624	70736	70777	70790	70791	70792	1038	1039	1039	1040	1040	1040
NAFLD	60_70	UKBB	C3_BRAIN_EXALLC	2.94183489843178	-10.2098573013737	4.36882334085638	-10.2120618641877	-10.2296101928071	-10.2471432372401	1.00411607067798	982.884351461542	1.00606510400777	2520.42806385917	2648.72434883682	3245.12158321295	0.00339206717391408	0.991712004573869	1.40879649260845e-05	0.996767206206488	0.996918506167313	0.997480518500053	186	47075	171	59	18	5	4	3	2	1	1	0	0	0	46487	46599	46640	46653	46654	46655	601	602	602	603	603	603
NAFLD	60_70	UKBB	C3_BREAST	1.49610650581373	1.12384452833524	0.90111622628241	0.887971266401598	0.961248581126167	-12.4613376377459	0.508666930501635	0.455613221852179	0.583713510547656	0.712247502916766	0.711692356511038	941.976700844938	0.00326911554646193	0.0136378431382294	0.122645381659199	0.212501182101168	0.176806990695987	0.989445154106454	2415	35421	1845	1637	1235	852	572	276	11	8	6	4	2	0	35495	35703	36105	36488	36768	37064	485	488	490	492	494	496
NAFLD	60_70	UKBB	C3_BREAST_EXALLC	1.52217747846647	1.16511145797579	0.946512477988103	0.938016301054373	1.00994990647223	-12.4472828586824	0.511449866713256	0.458464327181774	0.585889803041538	0.714016351172421	0.713312893285377	955.734279863868	0.00291843748454019	0.011043004346088	0.106199690022239	0.188941041929048	0.156817026523172	0.989608812541961	2415	27391	1845	1637	1235	852	572	276	11	8	6	4	2	0	27603	27811	28213	28596	28876	29172	347	350	352	354	356	358
NAFLD	60_70	UKBB	C3_BRONCHUS_LUNG	2.33019106908257	1.1305635360974	2.54763635402157	3.30506759057112	-10.1699765933417	-10.1906565574692	0.581220073140896	1.00187007871383	0.70980739121044	0.709687938262977	707.014485946518	1615.73376545775	6.09409799504163e-05	0.2591285542261	0.000331702069289934	3.20738814901734e-06	0.988523308010005	0.994967664972107	828	71248	769	386	163	78	47	14	8	5	4	2	0	0	70272	70655	70878	70963	70994	71027	1027	1030	1031	1033	1035	1035
NAFLD	60_70	UKBB	C3_BRONCHUS_LUNG_EXALLC	2.3852069926021	1.19557692913033	2.6248383590679	3.38246595450151	-10.1867871452799	-10.2064279309958	0.583356331054513	1.00294393229618	0.711412246429214	0.71122093767246	741.454663278627	1680.35995234936	4.33675781365259e-05	0.233234754512853	0.000224592366007641	1.97605106007062e-06	0.989038271796194	0.995153716212551	828	47993	769	386	163	78	47	14	8	5	4	2	0	0	47435	47818	48041	48126	48157	48190	609	612	613	615	617	617
NAFLD	60_70	UKBB	C3_CANCER	1.81979480059951	1.14483895596539	0.996116730761821	1.30772553684142	1.4927152227453	0.405481033800616	0.181698399604818	0.194510295106795	0.244961620631532	0.258783098823477	0.250186073235383	0.709655319219993	1.3034140498947e-23	3.96253074235637e-09	4.77409490706204e-05	4.34092453961059e-07	2.42515368629384e-09	0.567743823779259	14644	58087	11996	9705	6749	4460	2830	1148	95	63	48	34	19	2	59892	62183	65139	67428	69058	70740	748	780	795	809	824	841
NAFLD	60_70	UKBB	C3_CANCER_EXALLC	1.81973970488056	1.14478178395597	0.996058467152019	1.30766582299886	1.4926526605563	0.40541582949262	0.181698357781544	0.194510275581978	0.244961606635975	0.25878308797303	0.250186062335064	0.709655317352005	1.30738676406249e-23	3.96956561156911e-09	4.77896265844726e-05	4.34616962387518e-07	2.42886747040258e-09	0.567806094035069	14644	58083	11996	9705	6749	4460	2830	1148	95	63	48	34	19	2	59888	62179	65135	67424	69054	70736	748	780	795	809	824	841
NAFLD	60_70	UKBB	C3_CANCER_WIDE	1.81979480059951	1.14483895596539	0.996116730761821	1.30772553684142	1.4927152227453	0.405481033800616	0.181698399604818	0.194510295106795	0.244961620631532	0.258783098823477	0.250186073235383	0.709655319219993	1.3034140498947e-23	3.96253074235637e-09	4.77409490706204e-05	4.34092453961059e-07	2.42515368629384e-09	0.567743823779259	14644	58087	11996	9705	6749	4460	2830	1148	95	63	48	34	19	2	59892	62183	65139	67428	69058	70740	748	780	795	809	824	841
NAFLD	60_70	UKBB	C3_CANCER_WIDE_EXALLC	1.81979480059951	1.14483895596539	0.996116730761821	1.30772553684142	1.4927152227453	0.405481033800616	0.181698399604818	0.194510295106795	0.244961620631532	0.258783098823477	0.250186073235383	0.709655319219993	1.3034140498947e-23	3.96253074235637e-09	4.77409490706204e-05	4.34092453961059e-07	2.42515368629384e-09	0.567743823779259	14644	58087	11996	9705	6749	4460	2830	1148	95	63	48	34	19	2	59892	62183	65139	67428	69058	70740	748	780	795	809	824	841
NAFLD	60_70	UKBB	C3_COLON	1.5830008009285	2.5840296551477	-11.1698629449209	1.34533450435072	2.2127583633879	-11.1588873375794	0.711078543853758	0.35906211439189	432.115362844702	1.00185450549511	0.709300387730501	1172.83300142447	0.0260010001445361	6.17284314965672e-13	0.97937757008841	0.179322430295126	0.00181075222114923	0.992408663823826	946	70971	823	640	383	256	146	42	11	10	2	3	2	0	70071	70254	70511	70638	70748	70852	1012	1013	1021	1020	1021	1023
NAFLD	60_70	UKBB	C3_COLON_EXALLC	1.59497175433339	2.6302911820299	-12.1654738674522	1.42072498734054	2.30067057930004	-12.1587642278427	0.713259763068112	0.362146170510906	732.598465779869	1.00289015409154	0.710575990756012	1990.10415027063	0.0253404842355483	3.78415925862319e-13	0.986750999171389	0.156590926046726	0.00120474450921834	0.995125265227484	946	47859	823	640	383	256	146	42	11	10	2	3	2	0	47355	47538	47795	47922	48032	48136	616	617	625	624	625	627
NAFLD	60_70	UKBB	C3_COLORECTAL	1.64606801451309	2.36046532046275	1.28751228231239	1.0359514911633	2.32653011139103	-10.1741836965295	0.582695458738085	0.339123541519937	0.709762428111539	1.00188442813375	0.580097908814858	546.812096392101	0.00472924325182264	3.39096194245379e-12	0.0696770234689492	0.301134766904501	6.05693126713596e-05	0.985155127741082	1312	70623	1127	898	554	353	199	68	14	13	5	4	3	0	69789	70018	70362	70563	70717	70848	1005	1006	1014	1015	1016	1019
NAFLD	60_70	UKBB	C3_COLORECTAL_EXALLC	1.65100167522062	2.41245836176945	1.34724302032929	1.10083366485004	2.41237392140261	-10.1718806061581	0.585467929953408	0.342242884859008	0.711215196203381	1.00290905523618	0.581649717833381	564.173814142753	0.00480282220233157	1.80252552341147e-12	0.0581874255148467	0.272361471013046	3.36171606796473e-05	0.985615165756374	1312	48160	1127	898	554	353	199	68	14	13	5	4	3	0	47711	47940	48284	48485	48639	48770	620	621	629	630	631	634
NAFLD	60_70	UKBB	C3_CORPUS_UTERI	2.71590082003802	1.38833683059442	1.66424987283415	-11.1667803132211	2.06650944082816	-11.1672189151689	0.713613516935639	1.00386701275386	1.00346437676215	782.715167261303	1.00333981310015	1033.6750096384	0.000141322162496158	0.166668301544128	0.0972157426249601	0.988617188297308	0.0394338629036546	0.991380290558827	396	37666	297	262	196	131	98	46	4	2	2	1	1	0	37240	37275	37341	37406	37439	37491	521	523	523	524	524	525
NAFLD	60_70	UKBB	C3_CORPUS_UTERI_EXALLC	2.71989932279051	1.39667369677136	1.70434992844468	-12.1665867898715	2.09255946592257	-12.1673984122976	0.716393445124664	1.00564060688077	1.00509070318653	1290.01506623824	1.00489858457525	1767.41914252779	0.000146661206591814	0.164881470472638	0.0899393863464614	0.992474981030483	0.0373097037232247	0.994507187105997	396	26572	297	262	196	131	98	46	4	2	2	1	1	0	26334	26369	26435	26500	26533	26585	333	335	335	336	336	337
NAFLD	60_70	UKBB	C3_DIGESTIVE_ORGANS	2.70970770820071	2.33521327294715	1.03441676189099	1.50266055049739	2.15210609121224	2.24156015700906	0.286966874925505	0.295477305935812	0.70980186104276	0.709747788907956	0.580185173566909	1.00153642898578	3.63711038870712e-21	2.7185483787999e-15	0.145024836929315	0.0342449653794911	0.000207797368607189	0.0252131367163974	2174	70101	1911	1295	734	443	244	85	27	18	7	6	4	1	69351	69967	70528	70819	71018	71177	986	995	1006	1007	1009	1012
NAFLD	60_70	UKBB	C3_DIGESTIVE_ORGANS_EXALLC	2.67760187932607	2.3184197169595	1.02714970110224	1.5024306998969	2.15867418585624	2.24117831171723	0.290483463497359	0.29816519096683	0.710887091985701	0.7108118338205	0.581377097838269	1.00218217461796	3.0341968321266e-20	7.50777845694144e-15	0.148490346313706	0.0345423742161534	0.000204787615517763	0.0253322365410521	2174	49200	1911	1295	734	443	244	85	27	18	7	6	4	1	48775	49391	49952	50243	50442	50601	661	670	681	682	684	687
NAFLD	60_70	UKBB	C3_ENDOCRINE	-10.9914527145497	-10.9900293737031	-10.9869675525345	-10.9915871361699	-10.9781978364767	-10.9642006260769	1099.66218550242	819.596864002971	880.542689498094	1161.77396284459	1182.11046352905	1522.49260628964	0.9920250377691	0.989301432964427	0.990044657208055	0.992451296791757	0.992590194470478	0.994254099658482	149	71621	110	87	75	50	34	19	0	0	0	0	0	0	70624	70647	70659	70684	70700	70715	1036	1036	1036	1036	1036	1036
NAFLD	60_70	UKBB	C3_ENDOCRINE_EXALLC	-11.9961826019646	-11.9959587259125	-11.9925385878296	-11.9946996926196	-11.987442069112	-11.9752343812762	1841.72078114647	1413.35831688967	1506.91185264582	1940.17374224585	1991.77670439221	2608.70418297162	0.994802957482198	0.993227990929114	0.993650218914676	0.995067284684946	0.995197987209954	0.996337330568308	149	46988	110	87	75	50	34	19	0	0	0	0	0	0	46427	46450	46462	46487	46503	46518	600	600	600	600	600	600
NAFLD	60_70	UKBB	C3_EYE_BRAIN_NEURO	3.28912917279174	-10.2123402773073	3.903017676457	-10.2216090559723	-10.2166378287278	-10.2421699112581	0.710630920774771	663.787170177116	0.711175054490761	1035.74941705444	1132.26702971855	1339.02088811891	3.6838904075046e-06	0.987725060728464	4.06222310896126e-08	0.992125960647	0.992800649706312	0.993897041019261	250	71603	218	95	47	24	16	10	3	1	2	0	0	0	70594	70717	70765	70788	70796	70802	1038	1040	1039	1041	1041	1041
NAFLD	60_70	UKBB	C3_EYE_BRAIN_NEURO_EXALLC	3.30966287130694	-11.2145964738679	3.91839414455467	-11.2204495487348	-11.2174968156633	-11.2335663244845	0.712669745530136	1114.36016275323	0.713762216985259	1732.01486123821	1967.9546685073	2319.7836163764	3.41670501746768e-06	0.991970457447535	4.0244553228089e-08	0.994831129316222	0.995452019705282	0.996136254243986	250	47124	218	95	47	24	16	10	3	1	2	0	0	0	46551	46674	46722	46745	46753	46759	602	604	603	605	605	605
NAFLD	60_70	UKBB	C3_FEMALE_GENITAL	2.3942477452127	1.49351074964434	1.8749733912901	-12.1712169201355	2.25447245360437	-12.1728954671265	0.586591167827657	0.712421066182126	0.712064062777463	966.431174400786	0.711448878994821	1550.78067526306	4.47210709401431e-05	0.0360478139567888	0.00845963104730469	0.98995172174031	0.0015304507941939	0.993737047559818	739	37328	583	479	325	216	154	64	7	4	4	2	2	0	36966	37070	37224	37333	37395	37485	511	514	514	516	516	518
NAFLD	60_70	UKBB	C3_FEMALE_GENITAL_EXALLC	2.39633716617611	1.51976304902295	1.91850892711288	-12.171286261118	2.29597753825208	-12.1750743872175	0.590672566574268	0.71475027382663	0.714270642043656	967.216421764369	0.713366468078843	1596.99816994975	4.97148034085977e-05	0.0334795056296886	0.00723197604448348	0.989959821939472	0.00128858208540526	0.99391720669274	739	26819	583	479	325	216	154	64	7	4	4	2	2	0	26631	26735	26889	26998	27060	27150	337	340	340	342	342	344
NAFLD	60_70	UKBB	C3_HEAD_AND_NECK	2.0643180063197	-11.5320357368224	-11.5292478762574	-11.5292137309676	-11.5302130048426	-11.5270164032742	1.00240737694242	721.31028503588	855.819916515103	1024.29552466138	1020.83351898061	1646.6745504576	0.0394597311453979	0.987244267139655	0.989251558109997	0.991019400966859	0.990988164904396	0.994414710967779	333	71454	262	214	148	103	74	32	1	0	0	0	0	0	70495	70543	70609	70654	70683	70725	1029	1030	1030	1030	1030	1030
NAFLD	60_70	UKBB	C3_HEAD_AND_NECK_EXALLC	2.09313181283857	-12.1872017199745	-12.1845528417702	-12.1847929076524	-12.1870153254893	-12.1821241233882	1.00384274667569	1020.38024223385	1216.71444280995	1456.76630723928	1448.8395279512	2373.5561640121	0.0370584793213843	0.990470465322489	0.992009872030756	0.993326352531961	0.993288617188715	0.995904926864668	333	47119	262	214	148	103	74	32	1	0	0	0	0	0	46587	46635	46701	46746	46775	46817	602	603	603	603	603	603
NAFLD	60_70	UKBB	C3_KIDNEY_NOTRENALPELVIS	1.86665490345927	1.45960246534621	-11.2013261522759	2.42311704876028	3.26636195414354	-11.1925629653814	1.00229899171948	1.00193097689655	710.954167799301	1.00222464896964	0.709684092480675	1512.16138109273	0.0625504867648758	0.145174512135524	0.987429575827714	0.0156172987118649	4.17333977083651e-06	0.994094352787832	376	71444	319	233	147	96	51	19	3	2	2	2	2	0	70467	70553	70639	70690	70735	70767	1031	1032	1032	1032	1032	1034
NAFLD	60_70	UKBB	C3_KIDNEY_NOTRENALPELVIS_EXALLC	1.91548515276297	1.52767302935879	-11.2181137161105	2.47640406081735	3.36994333523213	-11.2062917869244	1.00367635297908	1.00311100445046	736.258309468226	1.00359487757061	0.711362700830274	1616.13300712777	0.0563306329582891	0.127774925384909	0.98784337873796	0.0136047460362494	2.16577200900837e-06	0.994467500192726	376	47237	319	233	147	96	51	19	3	2	2	2	2	0	46685	46771	46857	46908	46953	46985	606	607	607	607	607	609
NAFLD	60_70	UKBB	C3_LIVER_INTRAHEPATIC_BILE_DUCTS	4.16069754035159	3.74300146391834	-8.57740591288535	-8.57294984352798	-8.61187326607023	-8.61054490047249	0.581949606091829	0.710418274673058	564.438339457203	702.049693423349	1148.02347000042	1482.04177579085	8.704132937983e-13	1.37371489378419e-07	0.987875528865504	0.990257022557645	0.994014742333208	0.99536438021	148	71679	131	63	22	12	7	2	4	2	0	0	0	0	70663	70731	70772	70782	70787	70792	1029	1031	1033	1033	1033	1033
NAFLD	60_70	UKBB	C3_LIVER_INTRAHEPATIC_BILE_DUCTS_EXALLC	4.13320379899802	3.7225456750101	-9.59886985162852	-9.5909147049952	-9.65553050248134	-9.64809761078634	0.584192993945429	0.712178992406912	939.902650499844	1173.37319937717	1769.51711848999	2528.77169422361	1.49377999149091e-12	1.72300704268095e-07	0.991851648762242	0.993478325940263	0.995646292198215	0.996955814767333	148	47128	131	63	22	12	7	2	4	2	0	0	0	0	46518	46586	46627	46637	46642	46647	623	625	627	627	627	627
NAFLD	60_70	UKBB	C3_LUNG_NONSMALL	2.55354677533094	1.31492527304491	2.71762620523289	3.45477025485592	-9.18156330572939	-9.20045179438642	0.581184148134711	1.00186462693175	0.709770799038037	0.709590577320061	468.674126252632	1085.82795837986	1.11439351434949e-05	0.189358907205988	0.00012872849659608	1.12345518571594e-06	0.984370037456111	0.99323943490029	638	71373	587	310	134	63	38	11	8	5	4	2	0	0	70388	70665	70841	70912	70937	70964	1028	1031	1032	1034	1036	1036
NAFLD	60_70	UKBB	C3_LUNG_NONSMALL_EXALLC	2.60681033675163	1.38132487792447	2.78781176814196	3.53307511414032	-10.2191816778727	-10.2412105283919	0.583284731837396	1.00294173303647	0.711356043356346	0.711078578141657	822.066689205827	1870.46924125551	7.85163342454853e-06	0.168427764560825	8.89132597733334e-05	6.74330854800572e-07	0.990081683889013	0.995631436883297	638	47785	587	310	134	63	38	11	8	5	4	2	0	0	47219	47496	47672	47743	47768	47795	609	612	613	615	617	617
NAFLD	60_70	UKBB	C3_LYMPHNODES_SECONDARY_NAS	2.22745991145746	1.24425050076943	1.28209285028534	2.13802256105715	1.18746797200695	-10.1547633474832	0.414133531253377	0.580883385305977	0.709879930058808	0.58072082976164	1.00174747249042	476.998626801599	7.50659738923012e-08	0.0321937189959009	0.0709074050623384	0.000231711044348283	0.235860705362391	0.983015219620643	1826	70655	1558	1016	586	390	237	104	12	7	6	4	1	0	69898	70440	70870	71066	71219	71352	1013	1018	1019	1021	1024	1025
NAFLD	60_70	UKBB	C3_LYMPHNODES_SECONDARY_NAS_EXALLC	2.24220833981481	1.28154767391118	1.32714187296983	2.18493880360588	1.24139211500684	-11.1577492852319	0.416914058952602	0.582640141184088	0.71127638175801	0.582432041646232	1.00265573649312	805.086951289087	7.52731580307434e-08	0.0278386488688756	0.0620610096319718	0.000175845984451087	0.215677487222364	0.9889424230641	1826	48435	1558	1016	586	390	237	104	12	7	6	4	1	0	48069	48611	49041	49237	49390	49523	622	627	628	630	633	634
NAFLD	60_70	UKBB	C3_MALE_GENITAL	1.43366359981657	-0.689519622372039	1.52099789878524	1.38148148723963	0.47893794922193	1.68350248022801	0.457815736875764	1.00400003358788	0.418037284701101	0.584150920026164	1.00324796284438	1.00309678689594	0.00173898166698895	0.492226095999564	0.000274308979914741	0.0180330246528682	0.633086275811053	0.0932875476974988	2528	31489	2205	1824	1237	719	405	136	13	8	11	5	2	1	31336	31717	32304	32822	33136	33405	463	468	465	471	474	475
NAFLD	60_70	UKBB	C3_MALE_GENITAL_EXALLC	1.54219195733733	-0.56105028938308	1.64705519313102	1.50773029314938	0.626877412679011	1.8479770989572	0.463070668593055	1.0061035197207	0.423135173728706	0.587727180757557	1.00505487649317	1.00485310611614	0.000867338173193498	0.577085672858309	9.92150210001242e-05	0.0103069567477309	0.53280848950937	0.0659075403475214	2528	22674	2205	1824	1237	719	405	136	13	8	11	5	2	1	22694	23075	23662	24180	24494	24763	290	295	292	298	301	302
NAFLD	60_70	UKBB	C3_MELANOMA	1.61034239597339	1.44555225563719	0.689756517732503	2.17498736331815	1.09549455784255	-10.5462764128481	0.710297028342773	0.580627859078759	1.00193619767811	0.580697047298006	1.00153573363181	530.689215462387	0.0233817098738654	0.0127873838804293	0.491186070458334	0.000180051431220539	0.274036233800916	0.984144849670753	1031	70854	789	694	506	347	238	106	7	5	5	4	1	0	70064	70159	70347	70506	70615	70747	1025	1027	1027	1028	1031	1032
NAFLD	60_70	UKBB	C3_MELANOMA_EXALLC	1.65286000643156	1.50444678594362	0.741370672833291	2.22410762111825	1.16870143104258	-10.5813270183512	0.71204275842262	0.582475765398992	1.00303538968106	0.582588386756843	1.00245483725333	558.075038508819	0.0202710255063772	0.00979882786039325	0.4598298017574	0.000134739120070776	0.243679349693482	0.984872694435612	1031	47521	789	694	506	347	238	106	7	5	5	4	1	0	47150	47245	47433	47592	47701	47833	606	608	608	609	612	613
NAFLD	60_70	UKBB	C3_MESTOTHEL_SOFTTISSUE	2.56602393216388	-10.6065902362897	-10.6001052437682	-10.6036215958763	3.54696058364752	5.07154389864874	1.0023837367305	679.309308016951	889.918632282306	1020.38602789445	1.00201033494517	1.00283784585272	0.0104695733131618	0.987542507300459	0.990496366724409	0.991708712724122	0.000400363142626544	4.25474001378139e-07	205	71568	180	103	51	34	21	5	2	1	1	2	2	1	70557	70634	70686	70703	70716	70732	1034	1035	1035	1034	1034	1035
NAFLD	60_70	UKBB	C3_MESTOTHEL_SOFTTISSUE_EXALLC	2.60658516796455	-11.6687897467881	-11.6630624995901	-11.6592620884121	3.60052710226168	5.16698525596866	1.00380044067292	1183.70243876293	1549.73020806102	1816.1863653274	1.00335389182411	1.00481427030193	0.00941195705657445	0.992134681752325	0.993995284077206	0.994877903781471	0.000332596593480251	2.71497648898417e-07	205	47190	180	103	51	34	21	5	2	1	1	2	2	1	46612	46689	46741	46758	46771	46787	601	602	602	601	601	602
NAFLD	60_70	UKBB	C3_MULT_MYELOMA	2.54605605797367	-11.1786708363503	2.44841784625181	-11.1689401826741	-11.1657812082637	-11.1876361380047	1.00237070683114	727.917172178229	1.00197188645099	1249.79630222417	1360.61569520571	2015.06248365259	0.0110841572188709	0.987747317088736	0.0145415653812157	0.9928697130076	0.993452299226603	0.995570164022311	185	71611	148	126	88	48	31	12	2	1	1	0	0	0	70617	70639	70677	70717	70734	70753	1029	1030	1030	1031	1031	1031
NAFLD	60_70	UKBB	C3_MULT_MYELOMA_EXALLC	2.60023516967687	-11.1777620141829	2.49460196811617	-11.1684262728905	-11.1678630000172	-11.1862237732603	1.00386818517522	754.625364123969	1.00321215023716	1277.63926744763	1408.56105617512	2107.04136786929	0.00959158014062742	0.988181900529343	0.0128965029600213	0.993025416772648	0.993673989445101	0.995764073049676	185	47188	148	126	88	48	31	12	2	1	1	0	0	0	46618	46640	46678	46718	46735	46754	605	606	606	607	607	607
NAFLD	60_70	UKBB	C3_NONHODGKIN	-12.5168056279558	1.7334372894071	-12.5111868265018	-12.5118985416358	-12.5043927056797	-12.511007613676	1137.74010207411	0.709786819432008	1029.03859814916	1265.31689255717	1350.57347819801	2123.1836642403	0.991222279596915	0.014598289368617	0.990299453398333	0.992110365360494	0.992612827436761	0.995298436863923	520	71283	434	347	247	160	103	42	2	2	0	0	0	0	70336	70423	70523	70610	70667	70728	1031	1031	1033	1033	1033	1033
NAFLD	60_70	UKBB	C3_NONHODGKIN_EXALLC	-12.5248858288645	1.78650252960351	-12.519273444973	-12.520038425769	-12.5143271564989	-12.5177982679836	1160.92195335971	0.711352643545672	1062.68950772023	1307.26397940493	1412.39722815569	2236.52102307293	0.991391997424078	0.0120247843033331	0.990600543364261	0.992358549760467	0.992930559772385	0.99553426696025	520	47411	434	347	247	160	103	42	2	2	0	0	0	0	46888	46975	47075	47162	47219	47280	607	607	609	609	609	609
NAFLD	60_70	UKBB	C3_OESOPHAGUS	2.28593777218751	-10.5719895734886	-10.5747715313172	-10.568690214123	-10.5543262806784	4.70199950144108	1.00265445051367	581.25719906872	785.632179332144	1017.9897864604	1279.48307404695	1.0023436734203	0.0226144548835312	0.985488760879022	0.98926063317039	0.991716573799845	0.993418405714714	2.71865905352066e-06	262	71561	241	147	59	36	15	8	1	1	1	1	1	1	70549	70643	70731	70754	70775	70782	1032	1032	1032	1032	1032	1032
NAFLD	60_70	UKBB	C3_OESOPHAGUS_EXALLC	2.32171286310632	-11.5807802830403	-11.5815400563802	-11.5771999430967	-11.5621050913779	4.79345022096432	1.00424962546916	992.434868235008	1329.56605476967	1770.82651159595	2184.28995406255	1.00376827390037	0.0207838449388496	0.990689649880307	0.993049901425402	0.994783676871448	0.995776576252851	1.79301385611128e-06	262	47211	241	147	59	36	15	8	1	1	1	1	1	1	46625	46719	46807	46830	46851	46858	606	606	606	606	606	606
NAFLD	60_70	UKBB	C3_ORALCAVITY	-11.0137707462655	-11.0088066456193	-11.0089201749936	-11.0102310156652	-11.0171968230614	-11.0290469545077	1077.19031097997	898.793703829232	1120.54109277288	1164.74739824281	1137.83674734423	1778.21972428447	0.991842142995061	0.99022741570839	0.992161192312157	0.992457795981266	0.992274538578046	0.995051314668445	138	71626	106	85	55	46	36	17	0	0	0	0	0	0	70623	70644	70674	70683	70693	70712	1035	1035	1035	1035	1035	1035
NAFLD	60_70	UKBB	C3_ORALCAVITY_EXALLC	-12.0145141725962	-12.0119437204459	-12.0121502606628	-12.0120199190643	-12.0174494408305	-12.0259503669507	1803.81333924976	1503.9888601295	1882.0621303998	1971.36685086333	1912.00805661414	3073.71754031825	0.994685633887024	0.99362758408458	0.994907583543464	0.995138324494426	0.994985128747368	0.996878276705478	138	47014	106	85	55	46	36	17	0	0	0	0	0	0	46446	46467	46497	46506	46516	46535	600	600	600	600	600	600
NAFLD	60_70	UKBB	C3_OROPHARYNX	3.31721886539687	-11.2058316199692	-11.2039816136123	-11.2033295343892	-11.206934676429	-11.1869861086305	1.00306894921781	1039.33596459983	1313.6324025733	1569.01829041321	1592.80431546239	2533.58140831679	0.000942774523478316	0.991397597000746	0.993194918494386	0.994302878581998	0.994386148826695	0.99647696558526	105	71684	79	71	48	33	24	11	1	0	0	0	0	0	70672	70680	70703	70718	70727	70740	1037	1038	1038	1038	1038	1038
NAFLD	60_70	UKBB	C3_OROPHARYNX_EXALLC	3.33322734380668	-11.2113390411905	-11.2091860883497	-11.2104242883918	-11.2117240635135	-11.1925332706813	1.00490545016557	1057.06701107587	1361.70246388573	1585.7625958459	1601.22494056208	2627.23247719197	0.000910038882940954	0.991537729843947	0.993432092728467	0.994359464663933	0.994413284350693	0.996600863244006	105	46951	79	71	48	33	24	11	1	0	0	0	0	0	46376	46384	46407	46422	46431	46444	600	601	601	601	601	601
NAFLD	60_70	UKBB	C3_OVARY	2.2296897601109	1.86398415668647	2.38252538916672	-11.1693904575586	-11.169036611736	-11.1697193987261	1.00754635635223	1.00370644269714	1.00354742661422	1078.12871034272	1099.80445673485	2839.41863310482	0.0268983522636277	0.0632967975628308	0.0175916218775348	0.991734080820561	0.991897242606803	0.996861285769121	269	37818	226	169	105	64	43	12	2	1	1	0	0	0	37330	37387	37451	37492	37513	37544	529	530	530	531	531	531
NAFLD	60_70	UKBB	C3_OVARY_EXALLC	2.22670860738948	1.91597340036356	2.43571830828705	-11.1697315582952	-11.1696594246006	-11.1705798354985	1.01205822168719	1.00557165185346	1.00534325497903	1085.20518898017	1144.29189894959	2857.05992347778	0.0277942423839288	0.056733627188256	0.0154025557096669	0.991787729093027	0.992211814757289	0.996880425781463	269	26547	226	169	105	64	43	12	2	1	1	0	0	0	26255	26312	26376	26417	26438	26469	333	334	334	335	335	335
NAFLD	60_70	UKBB	C3_PANCREAS	3.78813896605113	2.94742289466575	-9.21435200589397	-9.2251556212688	-9.20183285549727	-9.17467894505266	0.581533332037458	1.00210084515947	573.922709815134	838.980937964958	1307.65697729639	3488.30045808745	7.31496512292045e-11	0.00326897137970013	0.987190481848762	0.991226903271837	0.994385423776133	0.997901463383469	244	71609	228	77	33	14	5	1	4	1	0	0	0	0	70587	70738	70782	70801	70810	70814	1034	1037	1038	1038	1038	1038
NAFLD	60_70	UKBB	C3_PANCREAS_EXALLC	3.82222427740864	3.00641027121619	-10.2160954637275	-10.2247758427989	-10.2051315442508	-10.1876451502102	0.583849443076081	1.00339148195512	972.60245021521	1469.41239073924	2213.56636849942	5755.54285269295	5.88647680587645e-11	0.00273323553215899	0.991619273678795	0.994448035828043	0.996321552327585	0.998587698721089	244	47282	228	77	33	14	5	1	4	1	0	0	0	0	46691	46842	46886	46905	46914	46918	603	606	607	607	607	607
NAFLD	60_70	UKBB	C3_PROSTATE	1.44564554730509	-0.6804113847709	1.53144599441647	1.39513433820287	0.505161527560198	1.7288206169073	0.457828108306106	1.00399900939559	0.418053818198046	0.584139879570119	1.00323372825838	1.00304908163285	0.00159064713705842	0.497961133022575	0.000249011198814658	0.0169239113903705	0.614589417767776	0.0847863427004715	2493	31547	2179	1808	1226	708	395	128	13	8	11	5	2	1	31385	31756	32338	32856	33169	33436	463	468	465	471	474	475
NAFLD	60_70	UKBB	C3_PROSTATE_EXALLC	1.5512404998089	-0.554067656615485	1.65516370654296	1.5202603267053	0.652956558710116	1.88900568131017	0.463085573615861	1.00610137221944	0.423156075827585	0.587713299030571	1.00503517871254	1.00478211737489	0.000808721701573371	0.58183414442167	9.17347863589284e-05	0.00968892310534883	0.515895535913468	0.0601060025956246	2493	22652	2179	1808	1226	708	395	128	13	8	11	5	2	1	22663	23034	23616	24134	24447	24714	290	295	292	298	301	302
NAFLD	60_70	UKBB	C3_RECTOSIGMOID_JUNCTION	3.22180612944752	2.14500680679774	-10.1944631363108	-10.193252530771	-10.1992773977822	-10.1988225276753	0.710770730182239	1.00196775901322	594.34338801663	814.696333755468	968.321890313509	1619.71938954446	5.81973962057435e-06	0.0322906347063185	0.986314971990777	0.990017352120735	0.991596084341054	0.994976025283356	197	71563	171	128	76	42	20	9	2	1	0	0	0	0	70549	70592	70644	70678	70700	70711	1038	1039	1040	1040	1040	1040
NAFLD	60_70	UKBB	C3_RECTOSIGMOID_JUNCTION_EXALLC	3.24587079243496	2.21904199347546	-11.1989108506612	-11.1977156910466	-11.2006442674964	-11.2025905221222	0.712898192405736	1.00319300172035	1022.05829539147	1419.89875667514	1664.67864069682	2725.53859930888	5.28702870716484e-06	0.0269681062838126	0.99125758353495	0.993707726121984	0.994631544201108	0.996720520174082	197	47128	171	128	76	42	20	9	2	1	0	0	0	0	46551	46594	46646	46680	46702	46713	601	602	603	603	603	603
NAFLD	60_70	UKBB	C3_RECTUM	2.39205626459507	1.95858573254797	2.31220245559466	-10.1783888212993	2.29886865436822	-10.1797625256031	0.711273208313305	0.70986003062693	0.709896334537441	483.410462700752	1.00172944304272	778.206186753211	0.000770829059075414	0.00579580666403253	0.0011255727250083	0.983201482173005	0.0217388698077859	0.989563121115407	432	71331	359	299	197	112	70	29	5	4	3	1	1	0	70370	70430	70532	70617	70659	70700	1029	1030	1031	1033	1033	1034
NAFLD	60_70	UKBB	C3_RECTUM_EXALLC	2.39990449067737	2.0230736164019	2.37356221583845	-11.1775192608067	2.39008267300065	-11.1792320187684	0.71365339725498	0.711485445956429	0.71163124977063	818.99871331535	1.00281844219788	1344.90078732749	0.000771441614759776	0.00446279470305476	0.000851822301233958	0.989110980212772	0.0171551616138873	0.993367812706282	432	47265	359	299	197	112	70	29	5	4	3	1	1	0	46730	46790	46892	46977	47019	47060	603	604	605	607	607	608
NAFLD	60_70	UKBB	C3_RESPIRATORY_INTRATHORACIC	2.23903871145338	1.01416589300715	2.39740244628691	3.04374299301572	-10.1747991223036	-10.1848375472029	0.581222843166359	1.00187654946199	0.709804917250516	0.709737225079035	584.309015221216	1454.46693485055	0.000117018513389602	0.311410731347164	0.000731343380438574	1.79843983237492e-05	0.986106829339665	0.994412895867584	895	71162	827	428	193	100	61	16	8	5	4	2	0	0	70199	70598	70833	70926	70965	71010	1023	1026	1027	1029	1031	1031
NAFLD	60_70	UKBB	C3_RESPIRATORY_INTRATHORACIC_EXALLC	2.29360649008359	1.07922007919632	2.47446301438672	3.11875842918761	-10.1772987030153	-10.1866795949396	0.583374313038715	1.00295442987806	0.71139344915739	0.711298122453189	610.947270193349	1505.36407871917	8.43751367765182e-05	0.281908924104866	0.000504543495146966	1.16198583824278e-05	0.986709272046941	0.994600819522861	895	48066	827	428	193	100	61	16	8	5	4	2	0	0	47515	47914	48149	48242	48281	48326	611	614	615	617	619	619
NAFLD	60_70	UKBB	C3_SECONDARY_NAS	2.26908776227769	2.08050263219897	2.52615008695641	2.6693965630824	-9.15593617299019	-9.14063724549445	0.504529975522972	0.580662469464216	0.709819990498994	1.00213147437683	473.703005349669	1038.25934463287	6.87801061576332e-06	0.000339695242599052	0.000372467766347331	0.0077282108762326	0.98457910296593	0.992975667244598	1426	70987	1347	486	183	89	41	12	10	6	3	1	0	0	70034	70895	71198	71292	71340	71369	1022	1026	1029	1031	1032	1032
NAFLD	60_70	UKBB	C3_SECONDARY_NAS_EXALLC	2.28185070580364	2.11626904331396	2.55429439947774	2.68785604889852	-10.1584623028966	-10.1444263324533	0.506627226526975	0.58228666208066	0.711159732471382	1.0031807162342	777.865036377713	1722.53926194023	6.66851665262348e-06	0.000278616425015682	0.000328488927050769	0.00737688036098636	0.989580390595398	0.99530110312136	1426	48655	1347	486	183	89	41	12	10	6	3	1	0	0	48096	48957	49260	49354	49402	49431	628	632	635	637	638	638
NAFLD	60_70	UKBB	C3_SECONDARY_RESPIRATORY_DIGESTIVE	2.08839421256504	2.44138131586633	2.43442374836336	3.0673036805551	-10.1714934270958	-10.1634042062789	0.504780598528481	0.451641301128854	0.709942993796323	0.710142815511212	679.62311969426	1207.89878983048	3.51521352018826e-05	6.46005007543984e-08	0.000605717656422414	1.56541047901762e-05	0.988059007461827	0.993286583540478	1782	70808	1676	613	229	105	53	14	12	9	4	2	0	0	69879	70942	71326	71450	71502	71541	1023	1026	1031	1033	1035	1035
NAFLD	60_70	UKBB	C3_SECONDARY_RESPIRATORY_DIGESTIVE_EXALLC	2.09535263605444	2.47310789506709	2.46238284417742	3.08599203613374	-10.173639365107	-10.1660770778146	0.506959110937382	0.453765644622073	0.711328187001671	0.711603335650375	697.614263608448	1241.24399321565	3.57780217029301e-05	5.03167117697921e-08	0.000536836643380709	1.4465459742812e-05	0.988364483815917	0.993465212879395	1782	48998	1676	613	229	105	53	14	12	9	4	2	0	0	48455	49518	49902	50026	50078	50117	637	640	645	647	649	649
NAFLD	60_70	UKBB	C3_SECONDARY_WITHOUT_SITESPEC	2.16094605668329	-10.2095021114836	2.63891589718942	3.53948171090292	3.41224870509424	-10.2175707923357	1.00234536068572	456.437815768129	1.0020105441402	1.00256344588102	1.00156939989035	1661.48927688725	0.0310922775556233	0.982154579193965	0.0084479756862208	0.00041488221061949	0.000657047346461284	0.995093323373931	397	71494	363	146	78	35	21	13	4	3	3	2	1	0	70494	70711	70779	70822	70836	70844	1030	1031	1031	1032	1033	1034
NAFLD	60_70	UKBB	C3_SECONDARY_WITHOUT_SITESPEC_EXALLC	2.20286409448525	-11.2505001932393	2.69828542281012	3.56805119629448	3.47985906840742	-11.2626361130431	1.00364839266701	794.606313189829	1.00321689480683	1.0040354602586	1.00250167155389	2883.10166831604	0.0281739004802558	0.988703461891673	0.0071530603524824	0.000379837317623725	0.00051818554267682	0.996883127392997	397	47416	363	146	78	35	21	13	4	3	3	2	1	0	46836	47053	47121	47164	47178	47186	610	611	611	612	613	614
NAFLD	60_70	UKBB	C3_SKIN	0.9521046945283	0.664801834916581	-0.375603904101145	0.98273165351355	1.28555719488755	0.637835383618486	0.413833630384725	0.35895545776431	0.709792085949411	0.451566722865026	0.412115066724951	1.00158766324696	0.0214089137846271	0.0640192916472223	0.596684373167834	0.0295349877721825	0.00181211619609379	0.524239282180588	5476	66658	4466	3868	2791	1854	1157	442	24	18	12	12	7	1	66716	67314	68391	69328	70025	70740	928	934	940	940	945	951
NAFLD	60_70	UKBB	C3_SKIN_EXALLC	0.978572175741136	0.709540224998524	-0.326618533642797	1.0261585698734	1.3517230096324	0.69508219416617	0.415565963174315	0.36076410681441	0.710703970603769	0.453023507451555	0.413534695422875	1.00216543800389	0.0185329839129796	0.0492096678612184	0.64582458364881	0.0235045091682799	0.00108040803954009	0.487945458491745	5476	51825	4466	3868	2791	1854	1157	442	24	18	12	12	7	1	52163	52761	53838	54775	55472	56187	648	654	660	660	665	671
NAFLD	60_70	UKBB	C3_STOMACH	3.29830192040696	-10.2068006839866	-10.2018936779688	-10.1931876747013	-10.1881495931152	-10.1865116759379	0.710528484570364	600.849553673621	785.535264927313	1083.50389273193	1372.49861562223	2482.71400308628	3.44985408321167e-06	0.986446761967667	0.989638014990872	0.992493919808476	0.994077303599465	0.996726309361216	196	71596	183	92	45	21	9	3	2	0	0	0	0	0	70573	70664	70711	70735	70747	70753	1034	1036	1036	1036	1036	1036
NAFLD	60_70	UKBB	C3_STOMACH_EXALLC	3.33610100711109	-11.2197263381871	-11.2161388564842	-11.2061583840312	-11.2035569151733	-11.1995399537063	0.712484317721682	1032.63086186819	1348.46151606141	1918.96896985677	2358.10230222266	4419.39648703133	2.836045852268e-06	0.991331006441448	0.99336348814639	0.995340638601988	0.996209192684288	0.997978020193738	196	47164	183	92	45	21	9	3	2	0	0	0	0	0	46570	46661	46708	46732	46744	46750	605	607	607	607	607	607
NAFLD	60_70	UKBB	C3_THYROID_GLAND	-10.9852059578427	-10.9845829008194	-10.9801752097223	-10.9846206227981	-10.9784212169174	-10.9643406602699	1240.02569122352	926.772958403427	979.108444273734	1246.29481141994	1228.45122813256	1583.73893299552	0.992931750003089	0.99054328914005	0.991052340836574	0.992967678556761	0.992869561287128	0.994476230856087	117	71640	82	68	63	44	30	17	0	0	0	0	0	0	70639	70653	70658	70677	70691	70704	1036	1036	1036	1036	1036	1036
NAFLD	60_70	UKBB	C3_THYROID_GLAND_EXALLC	-11.9915191538925	-11.9918897454883	-11.9877440073703	-11.9900233553655	-11.9883995577008	-11.9764207162748	2064.48544654036	1601.01640706976	1663.8712021163	2075.28121547337	2086.50371482221	2701.81679132022	0.995365530811037	0.994023762545566	0.994251506305295	0.995390214480147	0.995415629400492	0.996463205824985	117	46969	82	68	63	44	30	17	0	0	0	0	0	0	46405	46419	46424	46443	46457	46470	599	599	599	599	599	599
NAFLD	60_70	UKBB	C3_TONSIL_BASETONGUE	3.09355824127537	-11.1920214971334	-11.1886658672499	-11.1851463740099	-11.1921078402403	-11.1926890654095	1.00454400782373	941.864845087424	1165.72866418332	1348.72513592798	1419.21449907572	2002.65836089831	0.00207303355281572	0.99051909511862	0.992342020092717	0.993383119312069	0.993707845083197	0.995540713542697	132	46961	95	89	63	45	30	16	1	0	0	0	0	0	46396	46402	46428	46446	46461	46475	601	602	602	602	602	602
NAFLD	60_70	UKBB	C3_UNCERTAIN_SECONDARY	2.10329401706056	1.79714207371747	1.88673660649549	2.4144949012002	0.991126689437452	-10.1625417168146	0.340411223675022	0.359177116223643	0.451570013199635	0.451637955833959	1.00173042390152	440.708550504719	6.46373604488719e-10	5.62991763871237e-07	2.93863051945235e-05	8.98770133542663e-08	0.322460342571977	0.981602769964392	3328	69733	2962	1610	842	505	294	122	24	17	11	6	1	0	69078	70430	71198	71535	71746	71918	997	1004	1010	1015	1020	1021
NAFLD	60_70	UKBB	C3_UNCERTAIN_SECONDARY_EXALLC	2.10642030777191	1.81584729981673	1.90850094252784	2.43561575846401	1.02350980735526	-10.7331758250374	0.343064173616524	0.361407001941281	0.453314383739616	0.453401576587407	1.0024507256735	593.511130180138	8.25119691523585e-10	5.05052830114986e-07	2.5525255706374e-05	7.79229160924198e-08	0.307250839029185	0.985571679985775	3328	50370	2962	1610	842	505	294	122	24	17	11	6	1	0	50056	51408	52176	52513	52724	52896	656	663	669	674	679	680
NAFLD	60_70	UKBB	C3_URINARY_TRACT	1.71838885381044	1.32031379703088	-11.1963498455896	2.32179709966318	3.17893447066618	-11.1918214957711	1.00224283269038	1.00189483075601	669.929182240335	1.00214611099572	0.709675847012257	1444.00614948307	0.0864289698857715	0.187564996910885	0.986665786383561	0.0205132700879476	7.48469805662434e-06	0.993816028983296	422	71412	361	267	162	105	57	20	3	2	2	2	2	0	70441	70535	70640	70697	70745	70782	1029	1030	1030	1030	1030	1032
NAFLD	60_70	UKBB	C3_URINARY_TRACT_EXALLC	1.76791552502033	1.39389963369748	-11.2067526119927	2.37523118953473	3.28516732124989	-11.1995813936794	1.0035689785932	1.00305334793249	693.246803850643	1.00347349424961	0.711358423114691	1541.07606934112	0.0781321173123761	0.164633201266627	0.987102276706053	0.0179324775407101	3.87156889487094e-06	0.994201522818177	422	47317	361	267	162	105	57	20	3	2	2	2	2	0	46766	46860	46965	47022	47070	47107	609	610	610	610	610	612
NAFLD	60_70	UKBB	CARDIAC_ARRHYTM	2.14078615942911	2.10236164496772	1.67134268763572	2.0361017196911	2.44221934773595	2.36152394914131	0.292721459550006	0.235252013908594	0.344589588066475	0.364144440658557	0.326290285884556	0.583285777819208	2.6048579464177e-13	4.01196810293924e-19	1.23311303628211e-06	2.25158747621693e-08	7.1653136661701e-14	5.15124106017566e-05	5423	48960	4561	3593	2425	1504	909	378	49	40	26	20	13	3	49345	50313	51481	52402	52997	53528	428	437	451	457	464	474
NAFLD	60_70	UKBB	CD2_BENIGN	1.69449022648495	1.61554823139999	1.47421308161209	1.71342593368584	1.70759771333986	1.96197760236395	0.261040322250677	0.207611989436338	0.251740615622091	0.267162810287323	0.27457514140526	0.383481117757956	8.51005972900139e-11	7.16272424681927e-15	4.73921159331443e-09	1.42295612636508e-10	5.00160216231772e-10	3.11702926586194e-07	8788	63518	6524	5760	4371	3223	2102	1014	71	63	44	32	18	7	64892	65656	67045	68193	69314	70402	819	827	846	858	872	883
NAFLD	60_70	UKBB	CD2_BENIGN_ASCENDING_COLON	1.49830973953385	2.62445678332189	0.788606532513897	-11.2067249721571	-11.2075704893111	3.61527708819704	0.710465232200737	0.322069835745258	1.00187612149035	540.406247906184	692.389814863163	1.0015361705526	0.0349520462728284	3.67797658236385e-16	0.431205897210789	0.983454980364594	0.987085371881352	0.000306513614025308	968	71298	851	699	448	255	113	27	12	10	2	1	1	1	70388	70540	70791	70984	71126	71212	1015	1017	1025	1026	1026	1026
NAFLD	60_70	UKBB	CD2_BENIGN_ASCENDING_COLON_EXALLC	1.51933161922584	2.68365919789468	0.854217369268257	-12.2453103388906	-12.2434867748064	3.69347217782501	0.712326477600159	0.325496343740453	1.00298773828708	941.290130730798	1225.8743415566	1.00249629456196	0.0329317237810573	1.65407183907412e-16	0.394395724735342	0.989620555695369	0.99203121696125	0.000229354391783888	968	47156	851	699	448	255	113	27	12	10	2	1	1	1	46664	46816	47067	47260	47402	47488	597	599	607	608	608	608
NAFLD	60_70	UKBB	CD2_BENIGN_BREAST	-12.1672704299227	2.5272317610365	-12.1672408922163	-12.1672211922899	-12.1671802906135	-12.167383897971	2074.50844782101	1.00474224353509	1542.97293787775	1731.00922203024	1933.23837494424	2336.25546908461	0.995320326810761	0.0118929927011127	0.99370828041997	0.994391735252348	0.994978404453922	0.995844579499629	159	37883	100	91	87	69	38	40	1	1	0	0	0	0	37411	37420	37424	37442	37473	37471	530	530	531	531	531	531
NAFLD	60_70	UKBB	CD2_BENIGN_BREAST_EXALLC	-12.1671547311835	2.56803002257875	-12.1671255402338	-12.1671096006216	-12.167061753786	-12.1673604466077	2091.93647163741	1.00707433031897	1565.19803102674	1776.01270333582	1981.55179286243	2321.29591095774	0.995359357080585	0.0107725839927451	0.993797676936451	0.994533894411751	0.995100885196009	0.995817808257101	159	26260	100	91	87	69	38	40	1	1	0	0	0	0	25990	25999	26003	26021	26052	26050	328	328	329	329	329	329
NAFLD	60_70	UKBB	CD2_BENIGN_CAECUM	-11.5843564488465	2.10014715682065	1.65212836566395	1.44444794226153	1.77039505082096	-11.5832211351322	522.996174650397	0.451364963674992	0.709815042667882	1.00195617278333	1.0016442684056	1836.37425581988	0.982328315464138	3.27330248312776e-06	0.0199361336491068	0.149407382051424	0.0771463989187105	0.994967250279117	885	71336	760	616	384	245	133	39	8	8	3	2	1	0	70440	70584	70816	70955	71067	71161	1013	1013	1018	1019	1020	1021
NAFLD	60_70	UKBB	CD2_BENIGN_CAECUM_EXALLC	-12.6463938099725	2.14839143173229	1.70435813864969	1.49944241084131	1.82225784752995	-12.6433417486437	895.91834288305	0.453797359695725	0.71139798346507	1.00310771182841	1.00264180435873	3175.3997664801	0.988737782434933	2.19863526976033e-06	0.0165847185604348	0.13496742626804	0.0691472458142511	0.99682310850123	885	47097	760	616	384	245	133	39	8	8	3	2	1	0	46620	46764	46996	47135	47247	47341	594	594	599	600	601	602
NAFLD	60_70	UKBB	CD2_BENIGN_COLON	1.71152308277263	1.96296740755345	1.81006542061391	2.12934808993709	1.17365813618066	2.51114691421963	0.341272791710898	0.238112164641486	0.308138830199043	0.32333049297806	0.580313860732015	0.580252808987502	5.3001119803211e-07	1.66718481414461e-16	4.24920921373054e-09	4.52837088695905e-11	0.043129462807258	1.50690026233694e-05	3997	69203	3267	2799	1887	1320	724	236	43	38	22	15	5	3	68950	69418	70330	70897	71493	71981	940	945	961	968	978	980
NAFLD	60_70	UKBB	CD2_BENIGN_COLON_EXALLC	1.70787173922613	1.98990621730423	1.83998620202616	2.15676493451547	1.22530296205808	2.55987112468852	0.344744241832333	0.242395424955507	0.311433244001003	0.326769122965213	0.581879586219232	0.58177069484278	7.26937015977149e-07	2.22409455496374e-16	3.46025670838456e-09	4.1040544542446e-11	0.0352245770439484	1.08182243766229e-05	3997	46827	3267	2799	1887	1320	724	236	43	38	22	15	5	3	46937	47405	48317	48884	49480	49968	577	582	598	605	615	617
NAFLD	60_70	UKBB	CD2_BENIGN_COLON_NOS	2.15656188430114	-11.1819071158676	1.92633660636739	2.36046103401208	-11.1836728272617	-11.1801409138893	1.00239585046064	594.63536558837	1.00186874739796	1.00219964192915	810.178332718499	1213.57592992286	0.0314440549561581	0.984996948088162	0.0545122728405569	0.0185087402424081	0.98898637973636	0.992649544686371	276	71151	221	194	138	96	76	28	2	1	1	1	0	0	70178	70205	70261	70303	70323	70371	1026	1027	1027	1027	1028	1028
NAFLD	60_70	UKBB	CD2_BENIGN_COLON_NOS_EXALLC	2.1840959817665	-12.1789100019687	1.97799853536957	2.40759852649818	-12.1802726062461	-12.1774060099193	1.00378695548494	1008.7032289063	1.00302412537021	1.00349529054506	1394.26625358475	2104.94430551116	0.0295660214204105	0.990366712538013	0.0486056277543619	0.016430372928405	0.99302979052881	0.995384148633203	276	46679	221	194	138	96	76	28	2	1	1	1	0	0	46138	46165	46221	46263	46283	46331	594	595	595	595	596	596
NAFLD	60_70	UKBB	CD2_BENIGN_COLORECANI	1.69978744059033	1.93459232953698	1.57236110733535	1.97426649894964	1.66657633042539	2.24640255081736	0.324880711112551	0.227487188062677	0.322627018459699	0.323350814641179	0.412439387059534	0.580336382929727	1.67653466961308e-07	1.8288128219837e-17	1.09572317046888e-06	1.02383945802408e-09	5.3273990291028e-05	0.000108450794452084	4683	68733	3767	3240	2214	1593	890	304	47	42	24	18	8	3	68675	69202	70228	70849	71552	72138	927	932	950	956	966	971
NAFLD	60_70	UKBB	CD2_BENIGN_COLORECANI_EXALLC	1.70014466903206	1.96371753850656	1.60559239320188	2.00464802330076	1.71664201577299	2.29153849965916	0.328568041075417	0.231987281108908	0.325782862549914	0.326766055140594	0.414616795189619	0.58187497492418	2.28636337644218e-07	2.56672338671339e-17	8.29003667778132e-07	8.52604404510413e-10	3.46836958697595e-05	8.20960514454448e-05	4683	46728	3767	3240	2214	1593	890	304	47	42	24	18	8	3	47025	47552	48578	49199	49902	50488	572	577	595	601	611	616
NAFLD	60_70	UKBB	CD2_BENIGN_CONNECTIVE_SOFT	-10.1646518993968	2.85548776792053	3.21813314668561	-10.1599307253156	-10.1504612047074	-10.1457988362031	836.621066547505	1.00226074806883	1.00273707301568	874.626501737183	966.048105298036	1239.62979952352	0.990306221520218	0.00438504308885322	0.00133035939030059	0.990731735729569	0.991616621142447	0.993469755346097	107	71627	68	58	44	37	23	18	2	2	1	0	0	0	70629	70639	70653	70660	70674	70679	1035	1035	1036	1037	1037	1037
NAFLD	60_70	UKBB	CD2_BENIGN_CONNECTIVE_SOFT_EXALLC	-11.1711988333468	2.89892530426621	3.21401805859526	-11.166421340891	-11.1604362906386	-11.1558852937566	1392.92495592981	1.00381953681612	1.00441848083918	1464.28745861536	1631.25370732123	2112.7517044043	0.993601068394017	0.00387829456359742	0.00137485077823117	0.993915519263308	0.994541210665192	0.995786979010663	107	46874	68	58	44	37	23	18	2	2	1	0	0	0	46315	46325	46339	46346	46360	46365	596	596	597	598	598	598
NAFLD	60_70	UKBB	CD2_BENIGN_DESCENDING_COLON	2.66180037355434	0.781301250451734	2.60935702489451	-11.2248613900407	1.99304303142879	4.44268818703428	0.505370359267798	1.00199664314564	0.503917120484785	639.550598396391	1.00167994715383	0.581155188715047	1.38649258048124e-07	0.435541351155692	2.24100387589641e-07	0.985996911221382	0.0466239442274552	2.09626048897188e-14	656	71395	549	467	296	194	105	35	9	6	6	2	2	3	70469	70551	70722	70824	70913	70983	1024	1027	1027	1031	1031	1030
NAFLD	60_70	UKBB	CD2_BENIGN_DESCENDING_COLON_EXALLC	2.68495934596244	0.841784455157685	2.67227642816754	-11.7173169904627	2.08064723912152	4.48234762741023	0.508548527233218	1.00325312042093	0.506350548194422	846.346585694625	1.00274962743206	0.583355063615627	1.2942933607282e-07	0.401438497940843	1.30942106826311e-07	0.988953972488968	0.0379919177679138	1.54512179115778e-14	656	46998	549	467	296	194	105	35	9	6	6	2	2	3	46495	46577	46748	46850	46939	47009	601	604	604	608	608	607
NAFLD	60_70	UKBB	CD2_BENIGN_ENDOCRINE_OTH	2.26323567330965	-11.1624495502098	1.92682379891564	2.32301471143969	-11.1762116841515	-11.1659224608123	1.00244499230472	631.56646191929	1.00207220894918	1.00200207800909	935.587777358597	1475.00894231078	0.023963397510404	0.985898740633052	0.0545002380669532	0.0204290501234329	0.990468970534361	0.99396001489019	284	71560	221	188	156	103	58	27	3	2	2	1	0	0	70590	70623	70655	70708	70753	70784	1030	1031	1031	1032	1033	1033
NAFLD	60_70	UKBB	CD2_BENIGN_ENDOCRINE_OTH_EXALLC	2.26865959382492	-12.1665685637858	1.95527927810893	2.34932532446582	-12.1776127737879	-12.1680548144515	1.00377342345172	1053.58522905469	1.00324705914432	1.00317527452288	1593.7670077617	2550.12387882743	0.0238131116294632	0.99078641081886	0.0513012863277621	0.0191864107461485	0.993903604083302	0.996192864859888	284	46903	221	188	156	103	58	27	3	2	2	1	0	0	46363	46396	46428	46481	46526	46557	600	601	601	602	603	603
NAFLD	60_70	UKBB	CD2_BENIGN_EXALLC	1.69791716430867	1.63762812314215	1.50197176922489	1.74122733359959	1.7465035716031	1.99061100869379	0.265088693291829	0.212326595183589	0.255602367277344	0.270866792129643	0.277805913919522	0.385835149363131	1.5027986635829e-10	1.23107078308196e-14	4.19779819311219e-09	1.28993980790209e-10	3.24126376841266e-10	2.47971894330256e-07	8788	44527	6524	5760	4371	3223	2102	1014	71	63	44	32	18	7	46188	46952	48341	49489	50610	51698	532	540	559	571	585	596
NAFLD	60_70	UKBB	CD2_BENIGN_HEAMANGIOMA_LYMPHANGIOMA	2.12466678668487	-11.1688968528832	2.46672683996427	2.12223368917734	1.98649945672426	-11.1754954634817	1.00236927644437	576.495021450681	0.71009256336249	1.00209524064588	1.00165360319016	996.230789639309	0.0340360145616732	0.984542914368877	0.000513123725141052	0.0341923146942038	0.04734286107671	0.991049696140701	344	71457	240	217	172	132	96	53	2	1	4	2	1	0	70529	70552	70597	70637	70673	70716	1030	1031	1028	1030	1031	1032
NAFLD	60_70	UKBB	CD2_BENIGN_HEAMANGIOMA_LYMPHANGIOMA_EXALLC	2.14683793914693	-12.1697739393217	2.49376140653443	2.16152465042894	2.05586618930408	-12.1738708879716	1.00372020710351	969.252240765667	0.711933029731243	1.00335667586446	1.0026794642221	1718.33285883588	0.032445318586096	0.989982154075485	0.000460389207622824	0.0312171712509221	0.0403281150999896	0.994347275430091	344	46872	240	217	172	132	96	53	2	1	4	2	1	0	46376	46399	46444	46484	46520	46563	598	599	596	598	599	600
NAFLD	60_70	UKBB	CD2_BENIGN_HEMANGIOMA	2.14898541254564	-11.1691325341904	2.4867589505113	2.1311130795944	2.00303396059234	-11.1750659364752	1.00237018110879	584.22664451501	0.710127565313425	1.0020996018369	1.00168304870188	994.241887610864	0.0320405818938684	0.984747125684381	0.000462042751890615	0.0334493439536575	0.045536080284528	0.991032137197073	337	71465	233	212	169	131	95	53	2	1	4	2	1	0	70536	70557	70600	70638	70674	70716	1031	1032	1029	1031	1032	1033
NAFLD	60_70	UKBB	CD2_BENIGN_HEMANGIOMA_EXALLC	2.17067342092769	-12.1695368791534	2.51452963150014	2.17225807803608	2.07278055036475	-12.1733640519639	1.00373335514001	982.994718014524	0.712007232809696	1.00337834978069	1.00273093625167	1717.81051382127	0.0305719837983544	0.990122390910901	0.000413042928119757	0.0303919633957797	0.0387214033176754	0.99434579200885	337	46863	233	212	169	131	95	53	2	1	4	2	1	0	46367	46388	46431	46469	46505	46547	598	599	596	598	599	600
NAFLD	60_70	UKBB	CD2_BENIGN_LEIOMYOMA_UTERI	1.47942744719232	0.839051521622987	0.9942438117339	-11.4894385490974	1.00883603381065	1.52224852331192	1.00474643040533	1.00418635350229	1.00392723840151	593.140673474033	1.00470963696426	1.00500206138231	0.140902470712249	0.403406081876725	0.3220008992948	0.984545533987417	0.315327015669364	0.129855478285277	967	36779	542	489	421	356	332	246	3	2	2	1	1	1	36692	36745	36813	36878	36902	36988	509	510	510	511	511	511
NAFLD	60_70	UKBB	CD2_BENIGN_LEIOMYOMA_UTERI_EXALLC	1.4978586184159	0.866091023566319	1.03763772276074	-12.4834604718502	1.01537056967584	1.53184748506529	1.00705311183714	1.00633322890079	1.00594449565391	983.379013124435	1.00728848473428	1.00748448141813	0.136917631776989	0.389436132843967	0.302303624049298	0.989871562508357	0.313443130305469	0.12839350241782	967	25705	542	489	421	356	332	246	3	2	2	1	1	1	25810	25863	25931	25996	26020	26106	317	318	318	319	319	319
NAFLD	60_70	UKBB	CD2_BENIGN_LIPOMATOUS	2.40973921244839	0.382689373603522	-12.1794534145916	1.68754883959489	2.38432369475382	-12.173266876417	0.505064973719048	1.00212980814215	596.519244718201	0.709914967387363	0.503431556538763	1049.88979562333	1.83179826518889e-06	0.702553305119776	0.983710294712207	0.0174486924397704	2.17824234399498e-06	0.990748891828386	1048	70548	746	684	559	388	267	145	9	6	5	6	4	0	69834	69896	70021	70192	70313	70435	1007	1010	1011	1010	1012	1016
NAFLD	60_70	UKBB	CD2_BENIGN_LIPOMATOUS_EXALLC	2.44983979224685	0.43273216624344	-12.1764715738912	1.75247620259826	2.45017315503143	-12.1712403286416	0.508055220126213	1.00344441764566	612.980373446128	0.711633119792891	0.505615842170664	1079.12511816095	1.42129423621128e-06	0.666288948443173	0.984151564727752	0.013792911796807	1.26027258141181e-06	0.991001007494234	1048	46392	746	684	559	388	267	145	9	6	5	6	4	0	46099	46161	46286	46457	46578	46700	586	589	590	589	591	595
NAFLD	60_70	UKBB	CD2_BENIGN_LIPO_INTRATHO	3.12714506610672	-11.1710505189894	-11.1724107315998	-11.1730168286949	-11.1672695616193	-11.1840772579301	1.00295155479459	1018.52351290585	1198.18553835846	1591.17846286587	1639.08154309127	6004.24994457379	0.00182118461145786	0.991249067963956	0.992560280048335	0.994397420167154	0.994563953773785	0.998513786485732	115	71695	92	82	55	36	16	4	1	0	0	0	0	0	70680	70690	70717	70736	70756	70768	1037	1038	1038	1038	1038	1038
NAFLD	60_70	UKBB	CD2_BENIGN_LIPO_INTRATHO_EXALLC	3.1013301696671	-11.1748347339113	-11.1744248614957	-11.1749500721159	-11.1701151544623	-11.1835683784943	1.00464898925906	1046.36417890004	1224.43645568814	1641.03053598395	1748.79188475132	6193.76644197385	0.00202201990892251	0.991479010085118	0.992718464670276	0.99456667562019	0.994903680706423	0.998559327062323	115	46931	92	82	55	36	16	4	1	0	0	0	0	0	46354	46364	46391	46410	46430	46442	599	600	600	600	600	600
NAFLD	60_70	UKBB	CD2_BENIGN_LIPO_NOS	3.77423164379189	2.43911612330872	-10.5667460552133	-10.5607064709067	-10.5448629092151	-10.547888417815	0.7106696790894	1.0020384108967	856.674655553694	1072.84433231598	1182.43270985239	1531.70330337702	1.0913906275184e-07	0.0149266298649367	0.990158656266002	0.992146028727118	0.992884608383434	0.994505508487161	130	71612	95	84	61	39	26	14	3	1	0	0	0	0	70612	70623	70646	70668	70681	70693	1032	1034	1035	1035	1035	1035
NAFLD	60_70	UKBB	CD2_BENIGN_LIPO_NOS_EXALLC	3.82212289019708	2.49724890830814	-10.5853653892528	-10.5794530074254	-10.5637534058273	-10.5708294508885	0.712928113771742	1.00333303620983	875.594182517391	1085.84678229626	1240.37790656774	1529.88272936054	8.26884636275601e-08	0.0128119852208362	0.990354328459169	0.992226298584046	0.993204850060464	0.994487005872783	130	46885	95	84	61	39	26	14	3	1	0	0	0	0	46322	46333	46356	46378	46391	46403	595	597	598	598	598	598
NAFLD	60_70	UKBB	CD2_BENIGN_LIPO_SKIN_HEADFACENECK	3.43528110465993	-11.2227698128693	-11.2154920441683	-11.2133826237127	-11.1988060955634	-11.1930425488998	1.0045815707347	1104.87197220273	1061.45099498171	1199.18413375377	1091.96868081874	1601.83286963453	0.000627100729738923	0.991895603282072	0.991569557636134	0.992539215425797	0.991817349701167	0.994424709761742	109	71599	69	66	67	59	44	18	1	0	0	0	0	0	70604	70607	70606	70614	70629	70655	1034	1035	1035	1035	1035	1035
NAFLD	60_70	UKBB	CD2_BENIGN_LIPO_SKIN_HEADFACENECK_EXALLC	3.3983244147188	-11.2287385014505	-11.2200649826575	-11.2198521035076	-11.2033468388506	-11.2010943385068	1.00725605940883	1110.44594086685	1084.86306096219	1225.88416147546	1136.07714619439	1669.44457268976	0.000741264694591549	0.991931994094834	0.991748122552578	0.992697497799823	0.992131843668009	0.994646654744208	109	46856	69	66	67	59	44	18	1	0	0	0	0	0	46297	46300	46299	46307	46322	46348	598	599	599	599	599	599
NAFLD	60_70	UKBB	CD2_BENIGN_LIPO_SKIN_LIMBS	2.68741722256362	-11.159360383452	2.12951052020063	2.35459885309748	2.22855371772703	-11.171450724528	1.00277013717259	745.286706843647	1.0019124468526	1.00203101138651	1.00191810098163	1112.79618772868	0.00736236395983966	0.988053525465663	0.0335494388984999	0.0187821722009087	0.0261291199484322	0.991990107053565	221	71441	147	131	123	92	76	44	2	2	2	2	1	0	70480	70496	70504	70535	70551	70583	1033	1033	1033	1033	1034	1035
NAFLD	60_70	UKBB	CD2_BENIGN_LIPO_SKIN_LIMBS_EXALLC	2.70568789976911	-11.1607177357721	2.17493113109891	2.40818218029561	2.26182217718511	-11.1720333334338	1.00445091167648	747.660667194971	1.00308694434664	1.00321118698307	1.00312910266748	1150.21379670292	0.0070664057037417	0.988090006531145	0.0301405904655043	0.0163738624046183	0.0241479714459637	0.992250264450238	221	46761	147	131	123	92	76	44	2	2	2	2	1	0	46236	46252	46260	46291	46307	46339	597	597	597	597	598	599
NAFLD	60_70	UKBB	CD2_BENIGN_LIPO_SKIN_TRUNK	-12.2114879668329	-12.2123274668232	-12.214022016052	-12.2214502799247	3.54053242754659	-12.2233005997925	1577.52206036746	1096.45173490781	1251.95910726081	1463.4016048775	0.503356379077208	1800.89657343837	0.993823693086828	0.991113310542329	0.992216019719449	0.993336625362821	2.0091351544491e-12	0.994584526344762	258	71339	164	163	134	95	73	55	2	3	3	4	4	0	70401	70402	70431	70470	70492	70510	1030	1029	1029	1028	1028	1032
NAFLD	60_70	UKBB	CD2_BENIGN_LIPO_SKIN_TRUNK_EXALLC	-12.217219200168	-12.2179048847531	-12.2184736915153	-12.2231729350596	3.61079170126998	-12.2237135667232	1607.37252705049	1120.07103311167	1275.81341300586	1498.71946583525	0.505499309045845	1825.29954590674	0.993935546020481	0.991296726668911	0.992358770968726	0.993492729577608	9.13023000621594e-13	0.994656745818784	258	46702	164	163	134	95	73	55	2	3	3	4	4	0	46198	46199	46228	46267	46289	46307	596	595	595	594	594	598
NAFLD	60_70	UKBB	CD2_BENIGN_LIPO_SPERMATIC	-12.1699437334101	-12.1697754656099	-12.1694592597902	2.66384712099363	-12.1700841492563	-12.169549654361	1387.12638470141	1012.62659938467	1182.59529054242	1.00396276107089	2157.4620180233	3684.87499531729	0.992999855134558	0.990411231325717	0.991789539186543	0.00797012936107523	0.995499215898896	0.997364936899458	238	33506	190	169	130	71	35	13	1	1	1	1	0	0	33054	33075	33114	33173	33209	33231	499	499	499	499	500	500
NAFLD	60_70	UKBB	CD2_BENIGN_LIPO_SPERMATIC_EXALLC	-13.171890064497	-13.1716079603669	-13.1712659035238	2.79593236207077	-13.1722282734506	-13.1715876024745	2391.79637625056	1746.63289482194	2060.8978793127	1.00708947475374	3670.12148672219	6188.43179217574	0.995605982724786	0.993983095672386	0.99490072833059	0.00549898721843173	0.997136363184335	0.998301767102344	238	20543	190	169	130	71	35	13	1	1	1	1	0	0	20323	20344	20383	20442	20478	20500	267	267	267	267	268	268
NAFLD	60_70	UKBB	CD2_BENIGN_MELANOCYTIC	1.46275094675637	0.806216270904485	-11.1658221202428	1.2485814768267	1.95485292054122	2.30283337965402	1.00261042378981	1.0020710488298	437.61769270947	1.00195154511877	0.709305307916739	1.00176770531165	0.144580937481843	0.421079400227066	0.979644171917822	0.212709492986893	0.00585111074957702	0.0215180127445249	684	71033	492	458	376	297	207	97	4	5	4	4	3	1	70196	70230	70312	70391	70481	70591	1025	1024	1025	1025	1026	1028
NAFLD	60_70	UKBB	CD2_BENIGN_MELANOCYTIC_EXALLC	1.47144414774127	0.845593261028319	-12.1695978839992	1.29698941219036	2.01968765957539	2.35533867359379	1.00406894636396	1.00326844749798	738.664232364652	1.0031027786519	0.710673223251992	1.00285683302054	0.142789682418763	0.3993187795757	0.986855333460637	0.196018810346363	0.00448405233663126	0.0188426692689521	684	46785	492	458	376	297	207	97	4	5	4	4	3	1	46374	46408	46490	46569	46659	46769	599	598	599	599	600	602
NAFLD	60_70	UKBB	CD2_BENIGN_MELANOCYTIC_FACE	-11.9951991449632	-11.9923002967293	-11.9908149705054	-11.9892470100327	-11.993305875809	-11.9949580097128	1635.51730459672	1184.36464198544	1308.6338410709	1541.66556077591	1514.34243859612	2259.33138659116	0.994148213306809	0.991921147072697	0.992689206130011	0.993795062362794	0.9936809711515	0.995763991550536	169	71457	124	116	92	70	50	28	0	0	0	0	0	0	70468	70476	70500	70522	70542	70564	1034	1034	1034	1034	1034	1034
NAFLD	60_70	UKBB	CD2_BENIGN_MELANOCYTIC_FACE_EXALLC	-11.9995609188264	-11.9971808526762	-11.9967318398369	-11.9938077442415	-11.9978906273659	-12.0010526320417	1653.78956822667	1220.41276734237	1351.10706192043	1591.44359440569	1562.68649469228	2318.28283073652	0.994210762620935	0.992156578938493	0.992915527118275	0.993986853527613	0.993874115072404	0.995869610163957	169	46821	124	116	92	70	50	28	0	0	0	0	0	0	46268	46276	46300	46322	46342	46364	598	598	598	598	598	598
NAFLD	60_70	UKBB	CD2_BENIGN_MELANOCYTIC_LOWERLIMB	3.3573233319434	-11.1590923453054	-11.1620608500387	-11.168535875301	-11.1605504431662	-11.1539128038884	1.00262722821679	1016.56836444543	1167.6398054553	1270.09932140312	1355.6673963477	2556.97476430229	0.000812426604778937	0.9912416232934	0.992372733154424	0.992983944365244	0.993431478600683	0.996519517236092	105	71648	72	66	53	50	31	10	1	0	0	0	0	0	70644	70650	70663	70666	70685	70706	1036	1037	1037	1037	1037	1037
NAFLD	60_70	UKBB	CD2_BENIGN_MELANOCYTIC_LOWERLIMB_EXALLC	3.3760125296326	-11.1764557768057	-11.1792595447202	-11.1832351687982	-11.1737501145988	-11.1691442906881	1.00409332307466	1042.75221368011	1190.19301042763	1287.38794780174	1420.31097623389	2694.51452543134	0.000773101639958061	0.991448255248615	0.992505730282378	0.993069052357535	0.993723014967467	0.996692664974534	105	46916	72	66	53	50	31	10	1	0	0	0	0	0	46349	46355	46368	46371	46390	46411	599	600	600	600	600	600
NAFLD	60_70	UKBB	CD2_BENIGN_MELANOCYTIC_TRUNK	-12.1799771096261	-12.1775799567259	-12.1772738733555	2.21780139452526	2.217167425327	-12.1613646092536	1420.25268562828	1019.75562691984	1137.74074115271	1.00193326395887	1.00170221660445	2297.33564630758	0.993157487633728	0.990472156412489	0.991460380239234	0.0268616732425482	0.0268700986105785	0.995776272502399	283	71553	200	189	155	113	83	41	2	2	2	2	1	0	70600	70611	70645	70687	70717	70759	1034	1034	1034	1034	1035	1036
NAFLD	60_70	UKBB	CD2_BENIGN_MELANOCYTIC_TRUNK_EXALLC	-12.1803500505525	-12.1789269662276	-12.1778595753643	2.27553293278466	2.26944550730916	-12.1640530402892	1427.96811271575	1037.61040537893	1164.9128839051	1.00313752034528	1.00282515284545	2344.2844235754	0.993194249006791	0.990635064352439	0.99165916241482	0.0233038797860538	0.0236324815478658	0.995859944950064	283	46913	200	189	155	113	83	41	2	2	2	2	1	0	46395	46406	46440	46482	46512	46554	599	599	599	599	600	601
NAFLD	60_70	UKBB	CD2_BENIGN_MENINGES	-11.1422242613978	-11.1404126064808	2.40163754002835	-11.14573936987	-11.1348490746261	-11.149035971386	1003.6180296567	754.997432757659	1.00206235064282	1151.31075581773	1368.44363783446	2256.04268941573	0.99114202233942	0.988227190860365	0.0165437009171627	0.992275869559992	0.993507788057677	0.996056986198383	173	71625	136	120	94	59	32	18	1	1	1	0	0	0	70626	70642	70668	70703	70730	70744	1035	1035	1035	1036	1036	1036
NAFLD	60_70	UKBB	CD2_BENIGN_MENINGES_CEREBRAL	-11.1412949782741	-11.1390696755614	2.63714994178792	-11.1436312385084	-11.1337939878886	-11.1596530896709	1133.36048340508	856.326559695582	1.00214771358111	1280.71704351375	1568.97713730917	2737.3875474849	0.992156666647355	0.989621434746008	0.0085009308129633	0.993057624109401	0.994338089728024	0.996747230676879	134	71658	107	94	73	50	24	14	1	1	1	0	0	0	70647	70660	70681	70704	70730	70740	1037	1037	1037	1038	1038	1038
NAFLD	60_70	UKBB	CD2_BENIGN_MENINGES_CEREBRAL_EXALLC	-11.1503363511531	-11.1494898681139	2.68375459997051	-11.1520913527637	-11.1450559064138	-11.1654320471626	1129.25873479755	888.043074787463	1.00341801658731	1315.4828181508	1633.19486975579	2768.44157795779	0.992121790707092	0.989982724520759	0.0074815618699117	0.993235962639313	0.994555212495082	0.996782051763497	134	46936	107	94	73	50	24	14	1	1	1	0	0	0	46361	46374	46395	46418	46444	46454	601	601	601	602	602	602
NAFLD	60_70	UKBB	CD2_BENIGN_MENINGES_EXALLC	-12.1521524978308	-12.1515320551045	2.44794463693782	-12.1545405076532	-12.1472844671822	-12.1584644412287	1662.77270611239	1293.50389699097	1.00331315209737	1949.99550391408	2349.76493495486	3760.20467205626	0.994168819039844	0.992504562813863	0.0146929138946874	0.99502672831868	0.99587529483546	0.997420078160011	173	46939	136	120	94	59	32	18	1	1	1	0	0	0	46374	46390	46416	46451	46478	46492	601	601	601	602	602	602
NAFLD	60_70	UKBB	CD2_BENIGN_OTHERDIGESTIVE	2.8295404544252	-11.1639686216971	-11.1619563865291	3.06455896877432	-11.1654573864985	-11.1493492834997	1.00260971289118	844.483379596694	983.07727786189	1.0022137340977	1327.65282962957	2216.99599572553	0.00476990834352085	0.989452369380708	0.990940934633749	0.00222975896882181	0.993289931787305	0.995987427954022	148	71419	122	102	71	51	31	10	2	1	1	1	0	0	70414	70434	70465	70485	70505	70526	1029	1030	1030	1030	1031	1031
NAFLD	60_70	UKBB	CD2_BENIGN_OTHERDIGESTIVE_EXALLC	2.85368415927731	-11.1692224203026	-11.1675676071401	3.1292308706395	-11.1685095974993	-11.156162881415	1.00418305652995	860.568285621858	1026.73812531401	1.00363049334712	1361.11629219757	2379.73518629285	0.00448600792219232	0.98964463357441	0.991321785107965	0.00182137601539331	0.993453107988791	0.996259542839947	148	46797	122	102	71	51	31	10	2	1	1	1	0	0	46226	46246	46277	46297	46317	46338	595	596	596	596	597	597
NAFLD	60_70	UKBB	CD2_BENIGN_OTHER_NOS	-10.9961153598364	-10.9941298148913	-10.9926404412569	-10.9992062005411	-10.9937912912702	-10.9823477809129	1102.02117969268	802.221438412152	949.411625488759	1019.04240219263	962.880304496779	1455.41465975923	0.99203873278494	0.989065647665771	0.990762002601687	0.991388065515978	0.990890263603218	0.993979336046733	160	71615	104	96	76	65	52	24	0	0	0	0	0	0	70634	70642	70662	70673	70686	70714	1037	1037	1037	1037	1037	1037
NAFLD	60_70	UKBB	CD2_BENIGN_OTHER_NOS_EXALLC	-12.0009348927967	-11.9996521280195	-11.9984543840436	-12.0028221153396	-11.9990470791306	-11.9901705988913	1859.86235514001	1343.86968756753	1579.59096111601	1691.48811642032	1623.66899099618	2468.75502029374	0.994851611360613	0.992875641120041	0.993939387042573	0.994338248085678	0.99410362129272	0.996124874961972	160	46891	104	96	76	65	52	24	0	0	0	0	0	0	46348	46356	46376	46387	46400	46428	599	599	599	599	599	599
NAFLD	60_70	UKBB	CD2_BENIGN_OVARY	-12.509749330941	1.75514167995692	-12.5090181205897	-12.5091791480827	-12.5085609004133	-12.5090075926945	1660.38288906909	1.00361111054064	1402.49052879661	1780.44125430153	1741.09079401597	3088.70595315309	0.993988590532091	0.0803210190667745	0.992883645275468	0.994394199318541	0.994267787871954	0.99676864133496	273	37838	205	179	140	91	70	35	1	1	0	0	0	0	37375	37401	37440	37489	37510	37545	530	530	531	531	531	531
NAFLD	60_70	UKBB	CD2_BENIGN_OVARY_EXALLC	-12.5179653366507	1.82004515737937	-12.5167801473982	-12.5170342784057	-12.5159580704108	-12.5164833851318	1686.2094839343	1.00545937104211	1440.28989992429	1826.19657125319	1789.39756412933	3222.41193430412	0.99407677419149	0.0702705434693545	0.993066104314567	0.994531218403812	0.994419234449622	0.996900866822542	273	26244	205	179	140	91	70	35	1	1	0	0	0	0	25984	26010	26049	26098	26119	26154	327	327	328	328	328	328
NAFLD	60_70	UKBB	CD2_BENIGN_PARATHYROID	-10.9816067853936	-10.9798083988279	-10.979286926674	-10.9851562892711	-10.9847567482854	-10.9783983096305	1132.99424381193	838.205620054705	978.94675626277	1237.47639255898	1422.96323322179	2201.49413331006	0.992266582673354	0.989548663404541	0.991051587000073	0.992917221257867	0.993840683610804	0.996021130342415	128	71665	101	86	70	42	22	9	0	0	0	0	0	0	70657	70672	70688	70716	70736	70749	1035	1035	1035	1035	1035	1035
NAFLD	60_70	UKBB	CD2_BENIGN_PARATHYROID_EXALLC	-11.9873033753775	-11.9859089742549	-11.9858864491021	-11.9905325508508	-11.9910857541423	-11.9844616622135	1884.62972773696	1416.82644397244	1649.18413325417	2076.57716174523	2462.02918880169	3753.77753283021	0.994925040363533	0.993250226454731	0.994201211761007	0.995392895668984	0.996113992307958	0.997452645874277	128	46907	101	86	70	42	22	9	0	0	0	0	0	0	46334	46349	46365	46393	46413	46426	600	600	600	600	600	600
NAFLD	60_70	UKBB	CD2_BENIGN_PAROTID	-11.0014965767534	-10.9995709710244	-11.0010758533475	-10.9993170203672	-11.0092657956825	-10.9985439394486	1294.99739881861	909.391374483207	1010.23459019107	1135.31668997104	1249.99327367138	2269.79685989167	0.993221748022451	0.990349398395585	0.991311508055896	0.99226995602613	0.992972754474415	0.996133779980845	105	71658	77	70	58	44	25	15	0	0	0	0	0	0	70650	70657	70669	70683	70702	70712	1036	1036	1036	1036	1036	1036
NAFLD	60_70	UKBB	CD2_BENIGN_PAROTID_EXALLC	-12.0042239652226	-12.0027085928525	-12.0039742120009	-12.0027339044891	-12.0089179054092	-12.0024230716818	2188.16178705574	1526.42803500196	1730.14170385771	1958.28076107863	2120.31097297324	3680.93609740824	0.995622838777318	0.993726086677399	0.994464205545197	0.995109620490567	0.99548100298316	0.997398343563204	105	46885	77	70	58	44	25	15	0	0	0	0	0	0	46315	46322	46334	46348	46367	46377	598	598	598	598	598	598
NAFLD	60_70	UKBB	CD2_BENIGN_PERIPH_AUTO_NEURO	-10.9978735309677	-10.9976307663043	-10.9920520960954	-10.9990249998812	-10.9874638429712	-10.9802413637218	1337.81877762115	970.643328498746	1139.75004423088	1180.60564259544	1108.31554061385	1559.71604391516	0.99344086448582	0.990959962536717	0.992305108697344	0.992566675133765	0.9920901730206	0.994383020725526	115	71649	73	68	54	49	38	20	0	0	0	0	0	0	70654	70659	70673	70678	70689	70707	1037	1037	1037	1037	1037	1037
NAFLD	60_70	UKBB	CD2_BENIGN_PERIPH_AUTO_NEURO_EXALLC	-12.0019226380207	-12.0013916754077	-11.9974747134448	-12.0021662740624	-11.9935220076503	-11.9881111631537	2242.962372455	1611.85428438791	1893.30400370393	1949.79870765182	1873.67078210405	2644.03356572711	0.995730600213088	0.994059241742821	0.994944004893239	0.995088578809539	0.99489270965752	0.996382384791919	115	46899	73	68	54	49	38	20	0	0	0	0	0	0	46342	46347	46361	46366	46377	46395	599	599	599	599	599	599
NAFLD	60_70	UKBB	CD2_BENIGN_RECTOSIGMOID_JUNC	-10.2213660221495	2.34521510277013	-10.2147658482324	3.12056002304557	3.7842986540662	-10.2041700669813	681.78775675754	1.00203463887739	701.348405019751	1.00321569926543	1.00170129316996	3142.58716677793	0.988038558092864	0.0192603559754727	0.988379647303042	0.0018673459523812	0.000158174523227833	0.997409225261469	140	71641	117	96	57	44	18	3	1	2	1	2	1	0	70625	70646	70685	70698	70724	70739	1038	1037	1038	1037	1038	1039
NAFLD	60_70	UKBB	CD2_BENIGN_RECTOSIGMOID_JUNC_EXALLC	-11.2220542562221	2.39138069338297	-11.2176868049172	3.176388669076	3.88486395305726	-11.2121636542608	1134.8891318929	1.00328848154011	1187.1494956497	1.00569561162495	1.00283868706861	4822.5173239247	0.992110455843344	0.0171469063676921	0.99246069180912	0.0015863791445494	0.000107121776451326	0.998144951357867	140	46912	117	96	57	44	18	3	1	2	1	2	1	0	46333	46354	46393	46406	46432	46447	601	600	601	600	601	602
NAFLD	60_70	UKBB	CD2_BENIGN_RECTUM	0.737276842356674	1.81818227450006	-12.5520377118487	2.01191299034817	1.7163728292225	-12.5462658287633	1.00269852809607	0.451557571483496	695.676902394413	0.581343989780172	0.709417213492316	1563.07939705778	0.46216129295458	5.66208541836152e-05	0.98560461948201	0.000538580651587187	0.0155456029737015	0.993595741630365	1207	71008	932	807	570	437	260	102	8	8	4	5	2	0	70254	70379	70616	70749	70926	71084	1021	1021	1025	1024	1027	1029
NAFLD	60_70	UKBB	CD2_BENIGN_RECTUM_ANAL	0.731040241314252	1.81297883190348	-12.5504655643609	2.00452629297814	1.70972867027917	-12.5448274667702	1.00268191377791	0.451574817416117	692.14453938775	0.581334471284308	0.709415538810737	1564.90696468669	0.465949731613447	5.94983159974544e-05	0.98553297264995	0.000564448258107047	0.0159502265091284	0.993603953987144	1217	70990	941	816	577	441	263	102	8	8	4	5	2	0	70238	70363	70602	70738	70916	71077	1020	1020	1024	1023	1026	1028
NAFLD	60_70	UKBB	CD2_BENIGN_RECTUM_ANAL_EXALLC	0.735900250511363	1.85932518505158	-12.578474107089	2.03940746323999	1.76436046756674	-12.5718097061992	1.00414610662659	0.454105374762489	721.319779224295	0.583782706094179	0.710841205311403	1636.16143214571	0.463642768036362	4.23117696971005e-05	0.986087083769024	0.000476847446805228	0.0130620149533025	0.993869337116235	1217	46866	941	816	577	441	263	102	8	8	4	5	2	0	46537	46662	46901	47037	47215	47376	597	597	601	600	603	605
NAFLD	60_70	UKBB	CD2_BENIGN_RECTUM_EXALLC	0.746746706572707	1.8680275179419	-12.5818765195737	2.0496550480013	1.77342858138631	-12.5749275582549	1.00419606151764	0.454105485486935	727.148069277805	0.583822502613415	0.710856677229272	1638.8150013846	0.457102524478879	3.89464832414076e-05	0.986194855580526	0.000446843851771954	0.0126036464280026	0.993877745756779	1207	46872	932	807	570	437	260	102	8	8	4	5	2	0	46542	46667	46904	47037	47214	47372	597	597	601	600	603	605
NAFLD	60_70	UKBB	CD2_BENIGN_SALIVARY	-11.0046194292173	-11.0014607421631	-11.0008941685442	-10.9943424347238	-10.9989250749424	-10.9902342867297	1185.64813263547	826.296265519025	931.18827207163	1026.81334930458	1053.41530356597	1994.94601170457	0.992594523085906	0.989377131779049	0.990574151643785	0.991457017501379	0.991669275147386	0.995604445508674	125	71639	92	84	71	54	35	18	0	0	0	0	0	0	70636	70644	70657	70674	70693	70710	1036	1036	1036	1036	1036	1036
NAFLD	60_70	UKBB	CD2_BENIGN_SALIVARY_EXALLC	-12.0067210853081	-12.0040174441924	-12.0038009920231	-11.9984314645324	-12.001378159271	-11.9964941644492	1995.6859128343	1389.27357177614	1583.6667290622	1759.98204193387	1797.41986829917	3277.75842420053	0.995199685719475	0.993105964724978	0.993952290846724	0.994560575712755	0.994672561842863	0.997079773775496	125	46881	92	84	71	54	35	18	0	0	0	0	0	0	46316	46324	46337	46354	46373	46390	598	598	598	598	598	598
NAFLD	60_70	UKBB	CD2_BENIGN_SALIVARY_KNOWN	-11.0028481333274	-11.0008090315009	-11.0006157484237	-10.9966282027612	-11.0044096899738	-10.9987346043098	1226.26857778296	855.105865000188	979.081859916129	1092.38327599454	1184.11807850022	2269.91576278773	0.992840977079363	0.989735617620979	0.991035441309342	0.991968119734655	0.992585095720254	0.996133915481202	115	71650	85	78	64	48	29	15	0	0	0	0	0	0	70644	70651	70665	70681	70700	70714	1036	1036	1036	1036	1036	1036
NAFLD	60_70	UKBB	CD2_BENIGN_SIGMOID_COLON	0.234383758491514	1.49974915988764	2.18821212806136	1.8675768674315	0.7011046064117	-10.6210334994084	1.00266551805278	0.413150499969594	0.359023570306278	0.504600309710785	1.00169885978908	589.516723359506	0.815170788166253	0.000283387083656967	1.09507086565813e-09	0.000214665741085222	0.483980046923792	0.985625683071729	1943	70602	1592	1367	912	681	369	109	17	18	13	5	1	0	69938	70163	70618	70849	71161	71421	998	997	1002	1010	1014	1015
NAFLD	60_70	UKBB	CD2_BENIGN_SIGMOID_COLON_EXALLC	0.249734649418191	1.54270209324247	2.24221111487848	1.9190586517089	0.781256834296526	-10.6877584756865	1.00410654145542	0.415996308275721	0.362167160810616	0.507356799725714	1.00273736014652	636.617809529347	0.803582561736217	0.000208530670209743	5.97478758431066e-10	0.000155283776404846	0.435906620079329	0.986605469113641	1943	46849	1592	1367	912	681	369	109	17	18	13	5	1	0	46590	46815	47270	47501	47813	48073	593	592	597	605	609	610
NAFLD	60_70	UKBB	CD2_BENIGN_SKIN	-11.1735184882638	1.03618094913025	1.81269687720189	1.37767185871258	1.43910104471205	2.4303195615355	618.568074568324	1.00221806361852	0.709766866063577	1.00189414121113	1.00164290144334	1.00228831533512	0.985588177828158	0.301188656292575	0.0106513812375113	0.16911058501729	0.150791708008199	0.0153180491406133	547	71016	389	354	314	247	165	85	2	3	4	2	2	1	70155	70190	70230	70297	70379	70459	1017	1016	1015	1017	1017	1018
NAFLD	60_70	UKBB	CD2_BENIGN_SKIN_EXALLC	-11.176728050187	1.06213837500866	1.86570931873424	1.43081165645588	1.49399068584926	2.44045709780747	619.552794368601	1.00348813740461	0.711341230067991	1.00304338122875	1.00267342134867	1.00358432675003	0.985606948824942	0.289851989274901	0.00872091765715031	0.153732615710705	0.136222324758919	0.0150264503437024	547	46690	389	354	314	247	165	85	2	3	4	2	2	1	46253	46288	46328	46395	46477	46557	593	592	591	593	593	594
NAFLD	60_70	UKBB	CD2_BENIGN_SKIN_EYELID	-11.1754785324962	1.94711595841713	-11.1729999245314	-11.166651045574	2.51273507625951	-11.1719774869418	978.749259148322	1.00245755480111	747.376782342069	811.37595337216	1.00155964972655	1701.923141603	0.99088985462829	0.0520956457484091	0.988072372198969	0.989019372372823	0.0121134441980848	0.994762463641612	205	71519	161	144	125	98	55	25	2	2	1	1	1	0	70529	70546	70565	70592	70635	70665	1032	1032	1033	1033	1033	1034
NAFLD	60_70	UKBB	CD2_BENIGN_SKIN_EYELID_EXALLC	-12.1760713564681	1.97078558772655	-12.174107174548	-12.1694088052718	2.59458279418896	-12.1729516333049	1601.82961260561	1.00389991422859	1271.39077273171	1391.7705396769	1.00253753541101	2851.09561090261	0.993935056691668	0.0496311226420222	0.992360032863587	0.993023519755482	0.00965306052644126	0.996593386548785	205	46849	161	144	125	98	55	25	2	2	1	1	1	0	46293	46310	46329	46356	46399	46429	598	598	599	599	599	600
NAFLD	60_70	UKBB	CD2_BENIGN_TRANSVERSE_COLON	1.67105956890764	2.19592423985739	2.20094262960225	2.44394268765477	1.39191621159116	3.59817406843129	0.582083380125628	0.359050375516231	0.451611490953676	0.50401190286306	1.00167653826689	0.709379043958031	0.00409401995017638	9.60000258926039e-10	1.09621021945348e-06	1.24099108994301e-06	0.164654472465518	3.93063081079521e-07	1247	71152	1062	891	560	353	187	56	16	15	9	6	2	2	70316	70487	70818	71025	71191	71322	1005	1006	1012	1015	1019	1019
NAFLD	60_70	UKBB	CD2_BENIGN_TRANSVERSE_COLON_EXALLC	1.66100070013459	2.23019589085341	2.23967547206423	2.48217228302504	1.44624661759841	3.64763060988113	0.584540959241998	0.362100110756427	0.454031311289875	0.506244189889001	1.00266101005918	0.710697976133954	0.00448952119069771	7.31785321898751e-10	8.10318820516735e-07	9.43298595902994e-07	0.149187208393784	2.85975935341162e-07	1247	47168	1062	891	560	353	187	56	16	15	9	6	2	2	46734	46905	47236	47443	47609	47740	603	604	610	613	617	617
NAFLD	60_70	UKBB	CD2_FOLLICULAR_LYMPHOMA	-11.1663498722193	2.36921443402383	-11.1710882265444	-11.1690290235577	-11.1715897762423	-11.149604055197	1188.9014319147	1.00204316249248	1020.28552648731	1207.74675518366	1299.51734752192	1869.44497933294	0.992506252462692	0.0180601009725814	0.991264150565397	0.992621409449323	0.993140892479364	0.995241344734327	128	71624	102	93	67	45	29	14	1	1	0	0	0	0	70613	70622	70648	70670	70686	70701	1036	1036	1037	1037	1037	1037
NAFLD	60_70	UKBB	CD2_FOLLICULAR_LYMPHOMA_EXALLC	-11.1680203284176	2.42165528109556	-11.1718653353618	-11.1710554436135	-11.1733205748059	-11.1539716334362	1201.645641181	1.00336291758964	1045.5203134009	1254.67712455687	1355.145553259	1982.01782245876	0.992584616954111	0.0157984479079049	0.991474398798587	0.99289610471837	0.993421430672679	0.995509861373184	128	47033	102	93	67	45	29	14	1	1	0	0	0	0	46456	46465	46491	46513	46529	46544	602	602	603	603	603	603
NAFLD	60_70	UKBB	CD2_INSITU	1.64948247914081	1.6142558102746	0.00164071536176899	1.47848913617559	1.54060365916552	-11.4936969716763	0.504605189252992	0.383127288948762	1.00197597526422	0.580730505917488	0.580135289308041	641.576056300773	0.00107982652980169	2.51591952587079e-05	0.998693480778857	0.0108992460612522	0.00791689199756204	0.985706834354504	2010	69729	1550	1394	1021	723	465	204	14	11	7	6	3	0	69187	69343	69716	70014	70272	70533	988	991	995	996	999	1002
NAFLD	60_70	UKBB	CD2_INSITU_BREAST	2.00116022680665	1.3403493198686	-12.5268667902065	-12.526843962235	1.84607421069061	-12.5283639243297	1.00452236476836	1.00366083812341	1149.37818686839	1319.27653290845	1.00304985631029	2262.16180709646	0.0463544933819823	0.181725702656162	0.991304171377056	0.992424010466811	0.0657005748315075	0.995581157362047	424	37653	294	267	220	178	117	64	2	1	1	1	1	0	37250	37277	37324	37366	37427	37480	531	532	532	532	532	533
NAFLD	60_70	UKBB	CD2_INSITU_BREAST_EXALLC	2.01120772203355	1.37326695124432	-12.5411902402487	-12.5413185338396	1.88732223264507	-12.5436813545294	1.00659591922801	1.00541907201737	1172.4439672971	1341.55651178075	1.00458319754637	2269.0867819801	0.0457135286710264	0.171981268092209	0.991465492995414	0.992541217163034	0.0602838658766289	0.995589256967778	424	26197	294	267	220	178	117	64	2	1	1	1	1	0	25995	26022	26069	26111	26172	26225	330	331	331	331	331	332
NAFLD	60_70	UKBB	CD2_INSITU_BREAST_INTRADUCTAL	2.41083405856047	1.76856615806987	-13.1754801656036	-13.1756508923988	-13.1746024106018	-13.1760184301068	0.713135001496878	0.71216844262976	1437.40785811075	1700.2114774465	1685.69713943431	2914.15962761066	0.000723241072818784	0.013015177373235	0.992686581653949	0.993816920220948	0.993764179460948	0.996392474262688	534	37601	385	342	270	208	133	69	4	2	0	0	0	0	37218	37261	37333	37395	37470	37534	528	530	532	532	532	532
NAFLD	60_70	UKBB	CD2_INSITU_BREAST_INTRADUCTAL_EXALLC	2.4354698423895	1.80619830511229	-13.1789140466674	-13.1791604095274	-13.1777382380727	-13.1795982321236	0.71590595602619	0.714608683414806	1469.76451766457	1724.92039223641	1730.25473276146	2915.78558745177	0.000669090745838223	0.011486644450319	0.992845717110166	0.993903865735306	0.993923315427483	0.996393506373026	534	26277	385	342	270	208	133	69	4	2	0	0	0	0	26092	26135	26207	26269	26344	26408	330	332	334	334	334	334
NAFLD	60_70	UKBB	CD2_INSITU_BREAST_NOS	-12.0046665180014	-12.0043702002746	-12.0042795204795	-12.0044063584795	-12.0039682936674	-12.0046038388988	1746.15971156169	1318.54975497418	1440.06786862827	1644.15777771122	1611.18659308934	2572.46874379166	0.994514669788026	0.992735981866438	0.99334898126865	0.994174497407324	0.994055503934824	0.996276629863568	158	37832	111	102	81	66	47	28	0	0	0	0	0	0	37347	37356	37377	37392	37411	37430	532	532	532	532	532	532
NAFLD	60_70	UKBB	CD2_INSITU_BREAST_NOS_EXALLC	-13.0067385429421	-13.0063612631596	-13.0062091063903	-13.0064625583031	-13.0057921296463	-13.0067164896726	2924.1743199226	2219.10549507076	2421.93974576071	2748.39912581867	2734.26611321747	4256.90717189414	0.996451018128907	0.995323559221553	0.995715251141019	0.996224123041925	0.996204801880651	0.997562116882661	158	26296	111	102	81	66	47	28	0	0	0	0	0	0	26013	26022	26043	26058	26077	26096	330	330	330	330	330	330
NAFLD	60_70	UKBB	CD2_INSITU_DIGESTIVE	-11.0084867189838	-11.0156415159464	-11.0134393377398	-11.0123584577476	-11.0091738352509	-11.0071838487728	926.426681524136	718.417394991781	902.86344327937	1235.0655931113	1412.48278326486	2793.36913379236	0.990519168903382	0.987766351475843	0.990267370607451	0.992885823703687	0.993781190824154	0.996855968938482	162	71657	140	120	75	41	22	9	0	0	0	0	0	0	70646	70666	70711	70745	70764	70777	1033	1033	1033	1033	1033	1033
NAFLD	60_70	UKBB	CD2_INSITU_DIGESTIVE_EXALLC	-12.0102092749171	-12.0158488776317	-12.0135068868711	-12.0129088254551	-12.0113354722548	-12.007246402589	1558.47679203825	1219.97425864362	1539.34689643604	2132.49943971389	2403.16912447611	4670.57303142194	0.99385126185278	0.992141551158233	0.993773142112124	0.995505338191407	0.996012091230478	0.997948777183256	162	46980	140	120	75	41	22	9	0	0	0	0	0	0	46405	46425	46470	46504	46523	46536	597	597	597	597	597	597
NAFLD	60_70	UKBB	CD2_INSITU_EXALLC	1.68312039786259	1.66115170192645	0.0466756538355211	1.52543421713714	1.60032896712124	-11.4941616515423	0.506925386406024	0.385827294289198	1.00301963661364	0.58251591337177	0.581644807070186	659.251484470551	0.000899359908124444	1.66663063256886e-05	0.962883731015867	0.00882656247757723	0.00593437993519152	0.986089451876363	2010	47310	1550	1394	1021	723	465	204	14	11	7	6	3	0	47154	47310	47683	47981	48239	48500	602	605	609	610	613	616
NAFLD	60_70	UKBB	CD2_INSITU_OTHER_NOS	2.22058902959579	1.68697128432471	-11.187259382681	2.54925472172456	-11.1929272013497	-11.1959311887718	1.00233013233031	1.00201885508416	773.515241749507	1.00209142695151	1261.14568063793	1850.56180711593	0.0267307840657992	0.092264337273471	0.988460692330786	0.0109611709091179	0.992918703446406	0.995172813947864	234	71546	200	173	113	78	39	10	3	2	1	1	0	0	70557	70584	70644	70679	70718	70747	1020	1021	1022	1022	1023	1023
NAFLD	60_70	UKBB	CD2_INSITU_OTHER_NOS_EXALLC	2.28854643823095	1.75289479870715	-11.183056481705	2.61898740152453	-11.1873480588659	-11.1898188832626	1.00378029542519	1.0032852039753	803.894002622818	1.00344985599632	1329.41134538176	1976.93792427878	0.0226119805488117	0.0806104485214453	0.988900899496065	0.00905466335834491	0.993285669653332	0.995483856148046	234	47198	200	173	113	78	39	10	3	2	1	1	0	0	46629	46656	46716	46751	46790	46819	600	601	602	602	603	603
NAFLD	60_70	UKBB	CD2_INSITU_PROSTATE	-12.1705413878668	2.09570632749323	-12.1702810440571	2.95422211430091	-12.1697540414534	-12.169873603492	1700.82112398277	1.00431031293268	1456.33410147277	1.0044739415273	1872.73541433194	4677.99969817196	0.994290637585011	0.0369141807671585	0.993332322360927	0.00327086981856524	0.994815076148205	0.997924295868143	156	33562	123	116	88	52	38	9	1	1	1	1	0	0	33091	33098	33126	33162	33176	33205	503	503	503	503	504	504
NAFLD	60_70	UKBB	CD2_INSITU_PROSTATE_EXALLC	-12.1741047317933	2.18162764135121	-12.1736805184261	3.02578089935984	-12.1726693616251	-12.1731877917331	1749.67094699945	1.00742602175971	1496.53786837242	1.00788431167543	1968.60140749108	4928.16373591913	0.994448412229974	0.0303458776967721	0.993509629914462	0.00268114113619453	0.995066384175416	0.998029126214527	156	20571	123	116	88	52	38	9	1	1	1	1	0	0	20333	20340	20368	20404	20418	20447	270	270	270	270	271	271
NAFLD	60_70	UKBB	CD2_INSITU_SKIN	2.45853119876738	-11.1763264993666	-11.173958349901	-11.169639914156	2.45228086028584	-11.1860155687284	1.00225134276773	667.554188865755	782.424900799375	916.595517571118	1.00155232988721	1685.17065830415	0.0141666937682031	0.986642280233443	0.98860564663345	0.990277213341047	0.0143460389717022	0.99470375090351	203	71444	168	147	109	77	52	19	1	0	1	1	1	0	70445	70466	70504	70536	70561	70594	1033	1034	1033	1033	1033	1034
NAFLD	60_70	UKBB	CD2_INSITU_SKIN_EXALLC	2.50290857395943	-12.1740884909373	-12.1733125171184	-12.1697479483203	2.55854919310604	-12.1816497190075	1.0035949732383	1128.71215360354	1327.06212885477	1582.80110601585	1.00257056527646	2903.35272053341	0.0126332859713763	0.991394325926478	0.992681004389802	0.993865332612135	0.0107109857811382	0.996652311085044	203	46856	168	147	109	77	52	19	1	0	1	1	1	0	46293	46314	46352	46384	46409	46442	597	598	597	597	597	598
NAFLD	60_70	UKBB	CD2_LEIOMYOMA_ENDOMETRIOSIS	-12.0029904218142	-12.0025927627789	-12.002819088957	-12.0033415076925	-12.0030717621167	-12.0032809628342	2599.1566096306	1830.0239106288	1963.71498928308	2341.01384273827	2142.42442229824	2518.10547711579	0.99631535604071	0.994766945535318	0.995123118956941	0.995908935382037	0.995529823390843	0.996196665955044	109	37206	56	53	52	38	31	28	0	0	0	0	0	0	36740	36743	36744	36758	36765	36768	519	519	519	519	519	519
NAFLD	60_70	UKBB	CD2_LEIOMYOMA_ENDOMETRIOSIS_EXALLC	-12.004448652694	-12.0038709524466	-12.0043420949511	-12.0050697537356	-12.0046354786301	-12.0049720018846	2599.77464782824	1882.9720593891	2002.14343121767	2319.62023809316	2160.61002762868	2514.20409177257	0.996315784442082	0.994913552549911	0.995216116046371	0.99587060981379	0.995566870512115	0.996190227576523	109	25797	56	53	52	38	31	28	0	0	0	0	0	0	25530	25533	25534	25548	25555	25558	320	320	320	320	320	320
NAFLD	60_70	UKBB	CD2_LYMPHOID_LEUKAEMIA	2.36172373031891	2.53711685279202	-11.1713756324246	-11.1717547470065	-11.1811293842997	-11.1840954388993	1.00223132594475	0.709692661774745	807.013554773202	1012.51502977919	1077.23532182911	1729.99032657102	0.0184497720562343	0.000350292812327702	0.988955348492036	0.991196585228139	0.991718531555877	0.994841846927367	224	71534	179	152	106	72	47	19	3	2	0	0	0	0	70544	70571	70617	70651	70676	70704	1032	1033	1035	1035	1035	1035
NAFLD	60_70	UKBB	CD2_LYMPHOID_LEUKAEMIA_EXALLC	2.39785733024216	2.61490248576259	-11.1705426532186	-11.1708173279694	-11.1777867042646	-11.1785754731009	1.00352853715087	0.711274661082713	827.926266513525	1040.40141953309	1108.6491102902	1788.97236750977	0.0168747159991922	0.000236584588879278	0.98923511250555	0.991433257145999	0.991955586078984	0.995014369756475	224	47115	179	152	106	72	47	19	3	2	0	0	0	0	46557	46584	46630	46664	46689	46717	600	601	603	603	603	603
NAFLD	60_70	UKBB	CD2_MULTIPLE_MYELOMA_PLASMA_CELL	2.53243721354365	-11.1793770104851	2.44005963884189	-11.1690493145024	-11.1666624549489	-11.1894036452127	1.00239332157283	722.925339816823	1.00198137436273	1250.57336166294	1350.81299181984	1957.24678434505	0.0115241225641411	0.98766193917245	0.0148821404162298	0.992874073758027	0.993404263842379	0.995438590650313	189	71609	151	128	89	49	32	13	2	1	1	0	0	0	70618	70641	70680	70720	70737	70756	1027	1028	1028	1029	1029	1029
NAFLD	60_70	UKBB	CD2_MULTIPLE_MYELOMA_PLASMA_CELL_EXALLC	2.58754136576513	-11.1790581204065	2.48382441024125	-11.1685806374771	-11.1694045969126	-11.1889879873766	1.00391608547374	747.853837619357	1.00321643059331	1279.43176894256	1387.74021109227	2036.27359216881	0.00995328964832286	0.988073517493721	0.0132915323308161	0.993035091749438	0.993578193388385	0.995615777822989	189	47196	151	128	89	49	32	13	2	1	1	0	0	0	46628	46651	46690	46730	46747	46766	604	605	605	606	606	606
NAFLD	60_70	UKBB	CD2_MYELOID_LEUKAEMIA	-10.2177944048378	-10.2127880149469	3.58768294119518	-10.2165857669656	-10.2176217127055	-10.2208376843481	866.874598630603	773.745955444416	1.00328187011551	1106.9798433029	1005.17660376588	1288.32812114124	0.990595604437511	0.989468908724954	0.00034896215491618	0.992636234188459	0.991889641891071	0.993670119507084	117	71640	94	47	31	24	18	14	1	1	1	0	0	0	70626	70673	70689	70696	70702	70706	1036	1036	1036	1037	1037	1037
NAFLD	60_70	UKBB	CD2_MYELOID_LEUKAEMIA_EXALLC	-11.2183136487134	-11.2143556995175	3.5513722235705	-11.2169059243542	-11.21848112626	-11.2188423757295	1469.14213144595	1312.57937047372	1.00511025913426	1806.69989930313	1706.10831607489	2171.06413274931	0.993907442933657	0.993183153250469	0.000410381541251051	0.995046361288324	0.99475356382728	0.995876998219575	117	47077	94	47	31	24	18	14	1	1	1	0	0	0	46493	46540	46556	46563	46569	46573	606	606	606	607	607	607
NAFLD	60_70	UKBB	CD2_NEOPLASM	1.82556653452321	1.42751257945369	1.33767225029269	1.66447232759488	1.5212124300645	1.26607007468224	0.174146470337646	0.162963926284806	0.192102476990694	0.197587926191739	0.2157297261154	0.384210963028069	1.03478944847546e-25	1.95797616330985e-18	3.32330611555945e-12	3.63975800450316e-17	1.77033045932562e-12	0.000983351586705367	20480	51062	16002	13484	9902	6939	4518	2014	142	109	82	58	29	7	54816	57334	60916	63879	66300	68804	582	615	642	666	695	717
NAFLD	60_70	UKBB	CD2_NONFOLLICULAR_LYMPHOMA	-12.0128545817023	-12.0107198072862	-12.0076132626277	-12.0073049039307	-12.0036073205505	-12.0132237239282	1174.60548859202	915.899655046094	1080.29938156089	1367.60912478264	1342.48547046831	2030.12952879744	0.991840065272699	0.989537179985087	0.991131632464881	0.992994840452905	0.992865944882632	0.995278572298251	303	71516	255	199	137	84	61	23	0	0	0	0	0	0	70527	70583	70645	70698	70721	70759	1037	1037	1037	1037	1037	1037
NAFLD	60_70	UKBB	CD2_NONFOLLICULAR_LYMPHOMA_EXALLC	-13.0148443655018	-13.0125681317412	-13.0101058108444	-13.00977450369	-13.0079571384663	-13.0138564630994	1975.48743721638	1550.1788364185	1836.94788586616	2329.71583666054	2313.24281205733	3572.29728848778	0.99474343999103	0.993302446766107	0.994349063542948	0.995544416146024	0.995513314289252	0.997093318012885	303	47224	255	199	137	84	61	23	0	0	0	0	0	0	46670	46726	46788	46841	46864	46902	602	602	602	602	602	602
NAFLD	60_70	UKBB	CD2_NONHODGKIN_NAS	-11.1770069787087	2.36884155177904	-11.1673767912455	-11.1680400171795	-11.1692812245481	-11.1842816815554	791.79617633865	0.709744806363945	747.197808024577	893.096852903416	919.915661665454	1400.9250655469	0.988737423327702	0.000845064699027329	0.988075519330729	0.990022835207246	0.990312614015957	0.993630158312377	276	71465	231	179	123	90	57	23	2	2	0	0	0	0	70473	70525	70581	70614	70647	70681	1035	1035	1037	1037	1037	1037
NAFLD	60_70	UKBB	CD2_NONHODGKIN_NAS_EXALLC	-12.1766308858904	2.4144419859677	-12.1693338825983	-12.1698773272971	-12.1709318885539	-12.1823138272517	1329.55315859814	0.711319874730732	1274.09217515699	1513.7041696482	1572.63653859086	2437.0930057334	0.992692725441732	0.000688011193229459	0.992379220140322	0.993585237582145	0.993825081977362	0.996011625483511	276	47243	231	179	123	90	57	23	2	2	0	0	0	0	46679	46731	46787	46820	46853	46887	607	607	609	609	609	609
NAFLD	60_70	UKBB	CD2_PRIMARY_LYMPHOID_HEMATOPOIETIC	1.57963559362407	1.76839000950934	1.44846409453955	-12.5171272654688	-12.5171261988211	-12.5146592145639	0.71023069448947	0.503699690946001	0.709810640658644	952.150703364879	1005.9830070884	1521.93967243631	0.0261406271909902	0.000446756600013559	0.0412871685214458	0.989511182531328	0.990072432664246	0.993439200628334	1026	70869	838	664	468	300	197	89	8	6	2	0	0	0	70036	70210	70406	70574	70677	70785	1013	1015	1019	1021	1021	1021
NAFLD	60_70	UKBB	CD2_PRIMARY_LYMPHOID_HEMATOPOIETIC_EXALLC	1.594702793302	1.80785568343517	1.47407535435361	-12.5270828668229	-12.5280270789049	-12.5232189986663	0.711784538163941	0.505668288807272	0.711240758380511	970.059072557158	1036.71419624909	1575.13015211357	0.025063078759079	0.000349985615212702	0.0382150532266457	0.989696619005372	0.990358310768631	0.993656411307747	1026	47989	838	664	468	300	197	89	8	6	2	0	0	0	47548	47722	47918	48086	48189	48297	621	623	627	629	629	629
NAFLD	60_70	UKBB	CHIRHEP_NAS	4.9368449045542	4.0641317504264	4.23180925655245	-9.5962827587768	3.7104936123304	-9.61166249763189	0.341841725456657	0.452441079589213	0.504937086011144	672.10044316738	1.00216782511895	1382.67498321039	2.81950210596561e-47	2.64259153722529e-19	5.25403955247172e-17	0.988608152566052	0.000213512878047976	0.994453551674227	198	71216	146	103	63	39	22	8	18	9	4	0	1	0	70298	70341	70381	70405	70422	70436	952	961	966	970	969	970
NAFLD	60_70	UKBB	CHOLELITH_BROAD	3.59023204754825	2.54204905948406	2.29890851068177	2.66856236606176	2.30503335487108	1.57680925847325	0.182038284665267	0.220367216646835	0.276714201788894	0.267880047738201	0.323094442038743	0.710150084524266	1.38495325601786e-86	8.73640285833186e-31	9.74265984374578e-17	2.24013225177767e-23	9.73232524324684e-13	0.0263923900572127	3528	65969	2513	2209	1742	1327	923	448	81	53	39	27	12	2	66105	66409	66876	67291	67695	68170	798	826	840	852	867	877
NAFLD	60_70	UKBB	CHRONNAS	3.05376743333596	2.46362717219389	2.79925590952001	-11.1693854916689	-11.1529379932728	-11.1423211796195	0.712107042601833	0.710703024698542	0.711085272099723	888.073104504172	977.564737028584	1615.62511047814	1.80001658491145e-05	0.000527350355439089	8.26453391202267e-05	0.989965189525731	0.990897212582461	0.994497352443557	301	66302	232	205	154	112	67	29	6	4	2	0	0	0	65513	65540	65591	65633	65678	65716	852	854	856	858	858	858
NAFLD	60_70	UKBB	CIRRHOSIS_BROAD	4.43819085925144	3.8430644516118	4.14256139971688	-9.67611341647057	4.14803808655418	4.39204061483517	0.276528525781924	0.30906684201286	0.308655505259881	404.692932439617	0.451697158597065	0.710868642171147	5.74712259883149e-58	1.69987005629239e-35	4.53619380316837e-41	0.98092458417221	4.18357515883353e-20	6.47488326227153e-10	483	71428	361	251	179	107	70	24	34	21	14	3	6	2	70534	70644	70716	70788	70825	70871	982	995	1002	1013	1010	1014
NAFLD	60_70	UKBB	COLITNONINFNAS	0.231018459633866	1.80450791939344	1.61521912688442	2.36147446175172	1.80532236649922	1.66158235617564	1.0027850231209	0.34033874032136	0.413820566086719	0.323355296804209	0.382773680475268	0.580591990281269	0.817798944714795	1.1448199932796e-07	9.49342276350723e-05	2.81351762745344e-13	2.40027836672154e-06	0.00421141470313401	2739	67312	1933	1696	1374	1058	835	526	26	27	21	18	10	3	67200	67437	67759	68075	68298	68607	892	891	897	900	908	915
NAFLD	60_70	UKBB	COLITTOX	-11.0019737459281	-10.9923291526166	-11.0064533925931	-10.9976930108024	-11.0445361217683	-10.9842870663217	1234.30440754871	1092.45824851719	1758.36682434673	2709.7398463588	3336.25228183071	4956.52983015358	0.992888149229792	0.991971810605244	0.995005694055011	0.996761731433543	0.997358638372472	0.998231789944139	122	66363	109	70	29	14	6	4	0	0	0	0	0	0	65518	65557	65598	65613	65621	65623	858	858	858	858	858	858
NAFLD	60_70	UKBB	CONGEN_HEART_ARTER	-11.5324351992754	-11.5290223106724	2.08697688856771	-11.5195862125133	-11.5177910590562	-11.5177832246153	1020.42258541475	760.53342307817	1.00204629896843	1090.72320288549	1153.24334117504	1835.91223868067	0.990982798451854	0.987905230300119	0.0372772065347829	0.991573362432774	0.992031417343607	0.994994422427296	272	71578	204	180	137	91	60	31	1	1	1	0	0	0	70612	70636	70679	70725	70756	70785	1033	1033	1033	1034	1034	1034
NAFLD	60_70	UKBB	COPD_ASTHMA_INFECTIONS	1.70559191244266	1.47221915631775	1.39413376787543	1.6592200542321	1.76405101797753	1.79512425956118	0.256121036792345	0.214490688328666	0.242073229867133	0.236637294723731	0.220606112119987	0.324483578943215	2.75097609982142e-11	6.70569367232555e-12	8.45432580613281e-09	2.35508380069844e-12	1.28127156394443e-15	3.16148973403284e-08	10769	51184	7681	6561	5329	4352	3378	1724	78	70	59	49	32	10	53572	54692	55924	56901	57875	59529	622	630	641	651	668	690
NAFLD	60_70	UKBB	COPD_ASTHMA_PNEUMONIA_SEPSIS	2.85077285353737	1.75145471874985	1.71573119963967	1.47739258173489	1.68116574691736	3.07207976215489	0.23895234913667	0.325757816900966	0.415556710119243	0.582542164131015	0.581775416166528	0.505289101015536	8.22779256829789e-33	7.59246436565057e-08	3.64735248720035e-05	0.0112090653784843	0.00385589965485824	1.2029826295785e-09	3655	50117	3129	2109	1241	803	482	181	37	22	14	9	7	4	49991	51011	51879	52317	52638	52939	615	630	638	643	645	648
NAFLD	60_70	UKBB	COPD_COMORB	1.92864793171012	1.75190297510784	1.86568504772489	1.92161621754776	2.37406638732894	2.69939804901362	0.210418565750804	0.181443143240062	0.190187837699888	0.208406276406086	0.175838487662689	0.216016129999662	4.91950271548694e-20	4.66414770263672e-22	1.02275267886145e-22	2.95636697184823e-20	1.53425037354712e-41	7.82269757993147e-36	22699	39369	16563	14557	11541	8619	6165	3018	136	127	108	81	69	27	45056	47062	50078	53000	55454	58601	313	322	341	368	380	422
NAFLD	60_70	UKBB	COPD_CVDMETABOCOMORB	2.28528223077925	2.12096286543253	2.13594304384312	2.16984215478989	2.7100718070425	2.66646549688173	0.199914020159261	0.175124939801873	0.19385363737157	0.221475859990902	0.189586102329436	0.293339437260398	2.91622969463933e-30	9.22023845130439e-34	3.11795259505437e-28	1.15755635487443e-22	2.36204313023968e-46	9.90079707923976e-20	14085	38039	11031	9340	6914	4797	3084	1288	126	111	89	65	50	13	40648	42339	44765	46882	48595	50391	319	334	356	380	395	432
NAFLD	60_70	UKBB	COPD_EARLY	2.86656818305008	2.44497504203362	1.89308985482986	2.22535668490824	2.28480660763266	1.66362777087859	0.470662293564073	0.369820080815874	0.454863720243285	0.383794677302982	0.412838206579095	1.001778304616	1.12559354882756e-09	3.81074119893783e-11	3.15633246170166e-05	6.69905254144182e-09	3.12317823260195e-08	0.0967788202683713	1307	65547	822	876	910	832	489	173	22	21	19	14	7	1	65169	65115	65081	65159	65502	65818	841	842	844	849	856	862
NAFLD	60_70	UKBB	COPD_EARLYANDLATER	2.21821609679116	2.21390044882177	1.71686860479777	2.18598030350398	2.24517366747556	1.62920718843269	0.323794045065544	0.250854497544916	0.383278055996612	0.383317194341326	0.412467474231923	1.0016388513009	7.34891195354155e-12	1.09033658272402e-18	7.48413640737e-06	1.17857026345285e-08	5.2309954240288e-08	0.103834506412211	2798	68467	2297	1892	1317	832	489	173	38	32	21	14	7	1	68044	68449	69024	69509	69852	70168	886	892	903	910	917	923
NAFLD	60_70	UKBB	COPD_EARLY_EXMORE	3.29749730996895	2.92683261533081	2.33058119420892	2.75627478055023	2.8004376877823	2.20223986504249	0.505254746188469	0.39741738685587	0.469407734017426	0.397021109329371	0.423179774619703	1.00573316162135	6.73668256936305e-11	1.77636840873165e-13	6.87223434274497e-07	3.85525239318425e-12	3.65058518788692e-11	0.0285470141257551	1307	32546	822	876	910	832	489	173	22	21	19	14	7	1	32737	32683	32649	32727	33070	33386	272	273	275	280	287	293
NAFLD	60_70	UKBB	COPD_EXCL	2.01569113575923	1.772677169308	1.57102487998305	1.7791937932778	1.83888280022339	2.10280973527983	0.217997078733645	0.18953082496649	0.227197179360156	0.231507617556114	0.220745411879683	0.289854262030733	2.32151647671203e-20	8.52159547418983e-21	4.68497368031854e-12	1.52699155372622e-14	8.06152433688736e-17	4.0251180332499e-13	12834	40835	9364	7963	6215	4876	3678	1813	102	88	65	56	36	13	43759	45160	46908	48247	49445	51310	444	458	481	490	510	533
NAFLD	60_70	UKBB	COPD_HOSPITAL	2.21821609679116	2.21390044882177	1.71686860479777	2.18598030350398	2.24517366747556	1.62920718843269	0.323794045065544	0.250854497544916	0.383278055996612	0.383317194341326	0.412467474231923	1.0016388513009	7.34891195354155e-12	1.09033658272402e-18	7.48413640737e-06	1.17857026345285e-08	5.2309954240288e-08	0.103834506412211	2798	68467	2297	1892	1317	832	489	173	38	32	21	14	7	1	68044	68449	69024	69509	69852	70168	886	892	903	910	917	923
NAFLD	60_70	UKBB	COPD_HOSPITAL_ASTHMA_INF	2.75168943476243	1.58486370323609	-12.1743044752852	1.81658713126534	-12.1730312198702	3.13354378202397	0.504926673413461	0.710085297881783	861.437189594298	1.0021835943776	1137.09656705935	1.00191994060673	5.04601693475722e-08	0.0256193082166471	0.988724231603328	0.069889048812511	0.991458519502008	0.00176276375610765	711	66537	591	430	280	177	114	44	7	3	1	2	1	1	65785	65946	66096	66199	66262	66332	865	869	871	870	871	871
NAFLD	60_70	UKBB	COPD_HOSPITAL_ASTHMA_PNEUM_SEPSIS	3.35471237903632	1.92104819876712	2.59862859105664	-11.2316980945935	-11.2321954229144	-11.2287419142393	0.414103115735761	0.710067994857341	0.710043548511747	1027.26820487299	1125.1892955621	1718.618559411	5.44410764109562e-16	0.00682134368869002	0.000252396624357682	0.99127645544466	0.992035254418656	0.994786989806239	600	66758	524	330	170	86	51	22	9	4	2	0	0	0	65952	66146	66306	66390	66425	66454	873	878	880	882	882	882
NAFLD	60_70	UKBB	COPD_HOSPITAL_MAIN	2.21821609679116	2.21390044882177	1.71686860479777	2.18598030350398	2.24517366747556	1.62920718843269	0.323794045065544	0.250854497544916	0.383278055996612	0.383317194341326	0.412467474231923	1.0016388513009	7.34891195354155e-12	1.09033658272402e-18	7.48413640737e-06	1.17857026345285e-08	5.2309954240288e-08	0.103834506412211	2798	68467	2297	1892	1317	832	489	173	38	32	21	14	7	1	68044	68449	69024	69509	69852	70168	886	892	903	910	917	923
NAFLD	60_70	UKBB	COPD_INSUFFICIENCY	-11.0092024700526	-11.0089872666073	-11.0021430010217	-10.9936561825022	-11.007214127319	-10.9752469971576	1103.30200000941	1026.25142052629	1399.04633801619	2160.98703271996	3059.88548112238	8245.85403489888	0.992038510842993	0.991440954597467	0.993725476192061	0.995940914699798	0.99712980524189	0.998938014484931	121	65793	115	75	34	15	6	1	0	0	0	0	0	0	64956	64996	65037	65056	65065	65070	843	843	843	843	843	843
NAFLD	60_70	UKBB	COPD_MODE	2.58826547998028	2.60232715155623	2.10333430128165	2.57684360693903	2.63016907384863	2.03615953355418	0.337384673455486	0.265769847622434	0.39303565870219	0.393215418352465	0.420316570640179	1.00469330251129	1.6992201032962e-14	1.22275539092225e-22	8.72232636325188e-08	5.62936715965509e-11	3.90970220263475e-10	0.0426984380676119	2798	34111	2297	1892	1317	832	489	173	38	32	21	14	7	1	34272	34677	35252	35737	36080	36396	302	308	319	326	333	339
NAFLD	60_70	UKBB	COPD_MULTIMORB	1.80875165146292	2.01657312297588	1.05698695893635	-11.2540778395473	3.43861878973988	2.93533365851111	0.710691058604208	0.504439755619102	1.00217226042561	623.867001637127	0.45125527065633	1.00175580005367	0.010925884576171	6.39747003779418e-05	0.291564434485577	0.985607560668832	2.53442272699944e-14	0.00338756078412895	856	66643	732	561	378	213	128	41	6	9	6	5	6	1	65903	66074	66257	66422	66507	66594	858	855	858	859	858	863
NAFLD	60_70	UKBB	COPD_OPPORTUNIST_INFECTIONS	2.50036277545352	-11.5788953159441	-11.5790903947399	3.78383021015685	-11.5831599513013	-11.5640731033607	1.00255767274801	906.372939708032	1162.90769097361	0.710567566574977	2324.74856223135	4048.50976474778	0.0126318245200006	0.989807318693538	0.992055581995589	1.00907780109897e-07	0.996024522221141	0.997720943414097	210	65918	184	138	83	45	19	8	3	2	2	2	0	0	65106	65152	65207	65245	65271	65282	835	836	836	836	838	838
NAFLD	60_70	UKBB	COX_ARTHROSIS	2.04556666234969	1.60471533894666	1.47337671726513	1.19443943020508	1.78720361274321	1.26836871358842	0.345271866033303	0.326602279040626	0.416476405697401	0.583238001389539	0.4534932002877	1.00268680170249	3.13229733629881e-09	8.9527598190325e-07	0.000403598510389987	0.0405653751771428	8.11523918741429e-05	0.205882085804023	3731	51552	3042	2621	1879	1237	810	309	25	20	14	9	6	1	51677	52098	52840	53482	53909	54410	539	544	550	555	558	563
NAFLD	60_70	UKBB	C_DIFFICILE_ENTEROCOLITIS	2.82130770331347	-11.2016609657306	-11.192013973149	-11.1910129286975	3.70321643351356	-11.1951374975603	1.00253105756374	903.670376828333	1136.86799555368	1487.29557415261	1.00182965559147	3176.83897591082	0.00489011015512331	0.990109885540063	0.992145270209106	0.993996450782793	0.000218632542532181	0.997188271440487	190	70986	170	100	61	34	19	4	2	1	1	1	1	0	69995	70065	70104	70131	70146	70161	1009	1010	1010	1010	1010	1011
NAFLD	60_70	UKBB	C_PSOR_ARTHR_COMORB	2.21083001585254	1.48504903821559	1.95824165150305	2.0487043010124	2.56168127933074	2.92963158189273	0.199695801124242	0.214220414599773	0.204031858923829	0.230285764660538	0.194575411787175	0.249458144205677	1.73475433740781e-28	4.13931655813815e-12	8.17284575906712e-22	5.77099045900725e-19	1.38629228054571e-39	7.58314644945381e-32	14111	31695	11313	9527	6881	4643	2968	1269	110	89	86	63	53	19	34096	35882	38528	40766	42441	44140	287	308	311	334	344	378
NAFLD	60_70	UKBB	C_STROKE	1.11545626404852	1.26482259017612	0.94071116784796	2.09203936431481	1.91932286821472	-11.5411345173606	0.71210161703266	0.506149682088355	0.711381923480878	0.506136561104423	0.581822906640891	799.062770950251	0.117248336429063	0.0124575883306304	0.18604448059536	3.57514241991487e-05	0.000970958165213977	0.988476283433156	2254	55283	1882	1438	1009	648	414	180	12	10	9	7	3	0	55052	55496	55925	56286	56520	56754	591	593	594	596	600	603
NAFLD	60_70	UKBB	D3_ANAEMIA	2.26876241434077	2.04019095665407	1.83821843737887	2.19261441435766	1.88340439624699	2.15342571100424	0.253095582112775	0.23091072150159	0.28527186014347	0.293650224530928	0.352977494572618	0.461871677121268	3.12956190999695e-19	9.9731572264063e-19	1.16562709594901e-10	8.21963223098491e-14	9.51434007597134e-08	3.12558742275959e-06	5883	17610	4626	3589	2567	1739	1133	567	65	54	33	27	14	5	18614	19651	20673	21501	22107	22673	188	199	220	226	239	248
NAFLD	60_70	UKBB	D3_ANAEMIAINCHRONICDISEASE	-11.1665274193258	2.70508055182607	-11.1665509702834	-11.1657487512183	-11.1652011382665	-11.1634182219197	1129.26739873693	1.00247983336315	1303.21955692465	1639.0854833747	2295.44968609096	3414.77555965638	0.992110411897632	0.0069675970405004	0.99316346232735	0.994564707134256	0.996119058268788	0.997391599235766	202	64747	184	88	55	30	16	6	1	1	0	0	0	0	63970	64066	64099	64124	64138	64148	794	794	795	795	795	795
NAFLD	60_70	UKBB	D3_ANAEMIANAS	2.41906718518201	2.35095250020472	2.04761869344514	2.28552596535935	1.92928643673253	1.866089011386	0.276857908237128	0.232849013390527	0.322877732301467	0.359481564166858	0.451363160985906	0.709610349542986	2.38164163257315e-18	5.72680032826012e-24	2.27129392396227e-10	2.04611545776129e-10	1.91691305606655e-05	0.00854507980738104	3532	68462	2868	2105	1430	932	572	282	44	36	21	15	7	2	68177	68940	69615	70113	70473	70763	905	913	928	934	942	947
NAFLD	60_70	UKBB	D3_ANAEMIA_B12_DEF	2.39054148302039	1.83409550532272	3.19981311039428	3.03227338715854	-11.1761500662051	-11.1695566428915	1.00296190112681	1.00240806580347	0.582013235015398	0.711155449014588	795.592784387213	1032.80824744052	0.0171497303430069	0.0672963829845201	3.84481016505246e-08	2.00917627370152e-05	0.988792024651571	0.991371251054057	311	65630	209	183	140	115	100	58	5	6	5	2	0	0	64914	64940	64983	65008	65023	65065	813	812	813	816	818	818
NAFLD	60_70	UKBB	D3_ANAEMIA_IRONDEF	2.50636900489674	2.25462140198236	1.64647837414678	2.06060848168317	1.65867288300156	2.57962220043131	0.27645876463245	0.244233444402584	0.383298715020601	0.383317650873153	0.503604637905466	0.50408942135859	1.23491670816651e-19	2.67068571666106e-20	1.74261616939103e-05	7.62771192296425e-08	0.000989126973684595	3.09792506487644e-07	3071	68686	2363	1959	1418	983	634	295	39	31	16	14	8	4	68455	68859	69400	69835	70184	70523	900	908	923	925	931	935
NAFLD	60_70	UKBB	D3_ANAEMIA_IRONDEF_NAS	2.50636900489674	2.25462140198236	1.64647837414678	2.06060848168317	1.65867288300156	2.57962220043131	0.27645876463245	0.244233444402584	0.383298715020601	0.383317650873153	0.503604637905466	0.50408942135859	1.23491670816651e-19	2.67068571666106e-20	1.74261616939103e-05	7.62771192296425e-08	0.000989126973684595	3.09792506487644e-07	3071	68686	2363	1959	1418	983	634	295	39	31	16	14	8	4	68455	68859	69400	69835	70184	70523	900	908	923	925	931	935
NAFLD	60_70	UKBB	D3_APLASTICANDOTHANAEMIA	2.39430237851744	2.25423969748447	2.03342794558539	2.28665618326307	1.81801312959109	2.1943819457581	0.267830890286452	0.232752523885202	0.308311654342308	0.339468129225666	0.451284751731107	0.580336274549195	3.90563730916895e-19	3.48746278899137e-22	4.24210417895347e-11	1.62810030930805e-11	5.6127244960147e-05	0.000156058638170542	3844	68722	3123	2287	1569	1028	634	304	48	38	23	17	8	3	68481	69317	70035	70576	70970	71300	914	924	939	945	954	959
NAFLD	60_70	UKBB	D3_BLOODOTHER	1.93191338346922	1.49191288356157	0.446293896412164	0.877430457011496	1.64279970877239	2.04439468186332	0.505018020524775	0.504196846847121	1.00199300539813	1.0019844322468	0.7093928668533	1.0016749350932	0.000130541614658654	0.00308650198140013	0.656026232874017	0.381197112672601	0.020570137805345	0.0412531948699192	1663	70534	1353	992	674	440	286	117	10	7	3	4	3	1	69836	70197	70515	70749	70903	71072	998	1001	1005	1004	1005	1007
NAFLD	60_70	UKBB	D3_BLOOD_IMMUN	2.24817226942159	1.94117578392903	1.71584267288622	2.18584554700244	2.01797076463504	1.92351805993598	0.217245285479831	0.20094210292742	0.259056005808048	0.251983797359468	0.284557617140236	0.451817198251933	4.24900810842423e-25	4.44240939160563e-22	3.50927425348238e-11	4.15196264112386e-18	1.32563607365221e-12	2.06917374171002e-05	7500	64992	5880	4572	3287	2231	1472	732	71	60	38	34	18	5	65741	67049	68334	69390	70149	70889	800	811	833	837	853	866
NAFLD	60_70	UKBB	D3_COAGDEF_PURPUR_HAEMORRHAGIC	2.5900454193082	1.84017028785266	1.78206490394256	1.51596059372262	1.67077662818542	-10.1719883935067	0.504735474201989	0.580720341008038	0.709837683017294	1.00191537768685	1.00164328715593	579.611901169067	2.8745634718418e-07	0.00153084494949409	0.0120551951842586	0.130263781970243	0.0953086665462742	0.985998120668835	875	71001	716	486	347	221	149	64	8	5	3	2	1	0	70139	70369	70508	70634	70706	70791	1013	1016	1018	1019	1020	1021
NAFLD	60_70	UKBB	D3_COAGOTHER	-12.0036632957051	-12.0021159654463	-11.9994964103506	-11.9980144050419	-11.9962719335175	-11.9994143491912	1530.22263581237	1138.40649301451	1326.91958519604	1602.04842993324	1600.91396980505	2308.22153765587	0.99374114643927	0.991588131584081	0.992784730485398	0.994024562062055	0.994021196161557	0.995852172692966	225	70240	173	134	107	70	51	23	0	0	0	0	0	0	69315	69354	69381	69418	69437	69465	977	977	977	977	977	977
NAFLD	60_70	UKBB	D3_HAEMOLYTICANAEMIA	-10.168012180058	2.32765928939261	2.62960568359528	-10.1543149744756	2.78803118619026	-10.1613630892389	673.272114892365	1.00229873986474	1.00198910297647	669.457984693734	1.0017685287913	944.338199467806	0.987950501197564	0.0202156641854576	0.00868054709426675	0.987898179313138	0.00538406851282054	0.991414687791043	191	71593	128	104	77	62	45	32	3	3	2	1	1	0	70619	70643	70670	70685	70702	70715	1034	1034	1035	1036	1036	1037
NAFLD	60_70	UKBB	D3_HYPOSPLENISM	-10.564177210059	2.65209484433808	-10.5664895767757	-10.5710249650649	-10.572186984349	4.15463608257803	972.304580306589	1.00257508677022	986.542408613006	1166.8264267434	1140.03288795077	1.00218833654516	0.991331082639714	0.00816226181863395	0.991454317999776	0.992771553642962	0.992600859191651	3.38978015171264e-05	127	69264	91	82	46	34	25	12	1	1	0	1	1	1	68345	68354	68390	68402	68411	68424	954	954	955	954	954	954
NAFLD	60_70	UKBB	D3_IMMUNEMECHANISM	-11.1729177419406	1.61296441495165	-11.1660155135259	2.9420662203869	2.34944315212533	-11.1586471543815	797.615559027027	1.00197387438616	693.289247262043	0.709711667789627	1.00172559062779	1310.24412548306	0.9888236796149	0.107444386513207	0.987149943169858	3.39163714738547e-05	0.0190068824358193	0.993204926864015	308	71363	232	194	148	104	74	41	1	3	2	3	1	0	70410	70448	70494	70538	70568	70601	1028	1026	1027	1026	1028	1029
NAFLD	60_70	UKBB	D3_NUTRIANAEMIA	2.51514171542953	2.24333028607035	1.82598871815735	2.10989725666345	1.53194026857094	2.39122796081738	0.267705079562182	0.238192678456183	0.339392606024145	0.359326556980621	0.503617735189503	0.503831637468095	5.71113450113708e-21	4.59180530698108e-21	7.44169928697402e-08	4.31062718682402e-09	0.0023511249914169	2.07391213895265e-06	3328	68898	2527	2099	1533	1073	717	348	42	35	19	15	8	4	68753	69181	69747	70207	70563	70932	904	911	927	931	938	942
NAFLD	60_70	UKBB	D3_OTHERANAEMIA	2.45243214766953	2.30228920268017	1.98191458080164	2.32992192520348	1.85222468809188	2.21948396721417	0.268098364640333	0.232863418154389	0.322829178131637	0.33956248912668	0.451327749773271	0.580380966520128	5.82615506759147e-20	4.74659272003864e-23	8.29353604425406e-10	6.81216686502666e-12	4.06162403955372e-05	0.000131205573842351	3662	68468	2962	2198	1514	997	612	298	46	37	22	17	8	3	68218	68982	69666	70183	70568	70882	904	913	928	933	942	947
NAFLD	60_70	UKBB	D3_OTHERAPLASTICANAEMIA	3.01039756983754	2.87696086728178	3.40857955770233	-9.18475218009654	-9.18312639257429	-9.18552594162952	1.00299060716274	1.00269123703886	1.00280086343495	677.217478281571	735.919133388051	1804.03528473595	0.0026872231747401	0.00411460675074175	0.000676180646024905	0.989179034009279	0.990043899813416	0.995937464346441	169	64703	149	78	45	27	17	4	3	2	1	0	0	0	63919	63990	64023	64041	64051	64064	801	802	803	804	804	804
NAFLD	60_70	UKBB	D3_OTHERBLOOD	3.19902591246884	1.98626565377346	-10.1797805500616	2.50389342157098	2.42204808976071	-10.1783477063293	0.710769756292302	1.0022857383728	493.025658866394	1.00229810022838	1.0017504097085	831.500929928926	6.77011432255798e-06	0.0475088042983626	0.98352679519701	0.0124842504124904	0.0156139734178	0.990233391943531	248	69409	180	149	115	89	65	32	4	2	1	2	1	0	68511	68542	68576	68602	68626	68659	962	964	965	964	965	966
NAFLD	60_70	UKBB	D3_OTHERWHITECELL	-12.0033843424607	-12.0033914253905	-12.0026459819775	-12.00130076414	-12.0034452610733	-11.9987184371774	1633.47581673241	1203.07517211133	1350.18959507578	1710.45831418675	2026.56836593813	3741.99204658764	0.994136901964924	0.992039431929807	0.992907218496743	0.994401749553403	0.995274125555282	0.997441583075045	193	69418	151	126	98	60	33	12	0	0	0	0	0	0	68499	68524	68552	68590	68617	68638	961	961	961	961	961	961
NAFLD	60_70	UKBB	D3_PURPURA_AND3_OTHER_HAEMORRHAGIC	2.85936823924543	2.16353927763416	2.12384943156474	1.85378187535042	2.10491230645342	-9.17486605073543	0.504710571312346	0.580704714943782	0.709754295557473	1.00190290610206	1.00164551490673	462.337272262637	1.46714212341265e-08	0.000194763678937679	0.00276818019456282	0.0642759404621469	0.035601102828225	0.984167394751591	661	70850	554	358	242	156	99	40	8	5	3	2	1	0	69941	70137	70253	70339	70396	70455	1008	1011	1013	1014	1015	1016
NAFLD	60_70	UKBB	D3_SARCOIDOSIS	-11.1670063729801	-11.166024136797	-11.1568745642357	2.99143553230369	-11.1592412971426	-11.155297667238	1256.9772791548	915.55610985009	1077.77569090921	1.00192025963464	1200.09457171139	1791.50929720566	0.992911673965756	0.990269326680633	0.991740638564257	0.0028292801374326	0.992580869672774	0.995031796777533	134	71209	91	85	62	52	39	24	0	0	0	1	0	0	70230	70236	70259	70269	70282	70297	1022	1022	1022	1021	1022	1022
NAFLD	60_70	UKBB	D3_SCNDPOLYCYTHAEMIA	4.05071439505884	-10.5542456340511	-10.5575225904678	-10.5595555584965	-10.5640853394026	-10.5625422969171	0.710857729067035	871.989677655623	961.70966864965	1195.07369706008	1248.43560764467	2155.93945874822	1.2097424473099e-08	0.990342931515153	0.991241103881809	0.992950060954966	0.993248494394601	0.996090959014353	101	69309	77	61	47	32	20	8	2	0	0	0	0	0	68375	68391	68405	68420	68432	68444	956	958	958	958	958	958
NAFLD	60_70	UKBB	D3_SPLEENDISEASE	-10.5612094745609	2.35066223444972	-10.5630573216717	-10.5654956474472	-10.5619242381219	3.87176461735068	794.455549472259	1.00232493052468	862.099505335992	1023.37072545623	989.636688324892	1.00211681759417	0.989393518867436	0.0190163765182124	0.990223994538029	0.99176261750684	0.991484717165538	0.000111734479755294	190	69353	147	114	60	43	31	17	1	1	0	1	1	1	68435	68468	68522	68539	68551	68565	960	960	961	960	960	960
NAFLD	60_70	UKBB	D3_THROMBOCYTOPENIANAS	2.87767824161959	2.57966473532087	2.56853156455889	2.38193129295489	2.66774764762873	-9.16174369767763	0.58144301013361	0.580795099273624	0.709801981399456	1.00198780293644	1.00186019250001	656.234741267393	7.45188160266963e-07	8.92887008110914e-06	0.000296133154662452	0.0174443487793608	0.00774947618736334	0.988861034130253	502	70663	426	249	154	98	60	22	8	6	3	2	1	0	69727	69904	69999	70055	70093	70131	1004	1006	1009	1010	1011	1012
NAFLD	60_70	UKBB	D3_WHITEBLOODCELLNAS	-11.0005638338925	-11.0016536190131	-11.001236847217	-11.0028512735778	-11.0013741473897	-11.0023841516962	1283.3043575055	970.058926305296	1216.57475534163	1675.04313512254	2092.79682321582	6708.5338935837	0.993160568261539	0.990951208061142	0.992784991333862	0.994758975551201	0.995805715081731	0.998691423692498	111	69374	94	78	49	22	10	2	0	0	0	0	0	0	68431	68447	68476	68503	68515	68523	960	960	960	960	960	960
NAFLD	60_70	UKBB	DIABETES_FG	2.22508540864412	2.22693430483654	2.39376703701987	2.30891827598794	2.630942960597	2.60019612029463	0.207861292873785	0.164832951396865	0.174306907426199	0.213092955602012	0.192166415989592	0.308648968251009	9.67805676974804e-27	1.36059491216293e-41	6.43578383939224e-43	2.34290501213029e-27	1.14978008574451e-42	3.62465588060724e-17	9605	63281	7355	6275	4710	3273	2137	902	120	109	82	55	40	11	64710	65790	67355	68792	69928	71163	701	712	739	766	781	810
NAFLD	60_70	UKBB	DIALYSIS	3.04323591654618	2.65007081961204	-11.1624071832101	-11.1642383915315	-11.1669683806702	-11.1556778236192	1.00381123417553	1.00303774733965	1297.49848631972	1591.40485310185	1597.41978638903	2785.887239389	0.00243195689118821	0.00824071171918363	0.993135866757684	0.994402618313625	0.994422330830972	0.996804996560011	164	60384	136	101	61	41	31	10	2	1	0	0	0	0	59789	59824	59864	59884	59894	59915	621	622	623	623	623	623
NAFLD	60_70	UKBB	DIS_THYROID_OTH	-11.1441427173422	-11.143262031625	-11.1465010294747	-11.1448292756742	3.28756799116461	-11.1399785871171	1029.51673620208	881.441384272096	995.619643618617	1289.61611279475	1.00178732525933	3613.80864336887	0.991363359658898	0.989913339599086	0.991067436896288	0.993104787975263	0.0010318239815966	0.997540433453327	171	70789	143	101	73	49	26	10	0	0	0	1	1	0	69813	69855	69883	69907	69930	69946	1004	1004	1004	1003	1003	1004
NAFLD	60_70	UKBB	DM1_RETINOPATHY	1.55584317413003	1.04794965119656	-13.5111435217085	-13.503532379087	1.18173777010834	-13.523783996399	0.713415780885312	0.712463501473371	1269.11337552831	1464.69378703206	1.00332448270341	2759.85689702406	0.0291955118642975	0.14132306504809	0.991505779242793	0.992644122976539	0.238867527887402	0.996090241025397	394	14433	313	263	173	122	85	34	5	3	1	1	1	0	14038	14088	14178	14229	14266	14317	471	473	475	475	475	476
NAFLD	60_70	UKBB	DM2_NEUROPATHY	2.58784063880787	2.25030357513581	1.9782332597553	2.58304929637488	-11.1510894734572	-11.1327379401153	0.713610159998199	0.712661977347477	1.00401092648726	1.00428476294481	1106.25083614472	1604.63780395574	0.000287392633489525	0.00159072046907708	0.0488005154697689	0.010110449160211	0.991957401372024	0.994464440236087	151	14285	125	87	56	34	18	7	5	4	2	1	0	0	13829	13867	13898	13920	13936	13947	477	478	480	481	482	482
NAFLD	60_70	UKBB	DM2_RETINOPATHY	1.79115336107329	1.15931357418674	0.182103938157287	-13.5006836941203	1.4822114383736	-13.5000909266472	0.45678677106249	0.507457267248058	1.00399376080887	1173.49075402574	0.7120240566748	2037.00823180767	8.81082339906522e-05	0.0223389876698606	0.856069668118752	0.990820763248406	0.0373710411190661	0.994712129730248	767	14495	616	495	329	199	131	53	10	5	2	1	2	0	14172	14293	14459	14589	14657	14735	464	469	472	473	472	474
NAFLD	60_70	UKBB	DM_COMORB	2.10901427989013	1.60641667810226	1.43030537383355	2.01919167587618	2.28702615722398	2.5216700816218	0.217612369395162	0.212287255174671	0.267743099223615	0.246101319615681	0.233027373619989	0.339208727542355	3.27326520653691e-22	3.81402089720877e-14	9.18854814091215e-08	2.31134724341457e-16	9.76074065441865e-23	1.05379824611177e-13	8501	60247	6785	5682	4098	2771	1718	701	77	65	52	40	28	9	61181	62284	63868	65195	66248	67265	705	717	730	742	754	773
NAFLD	60_70	UKBB	DM_COMORB_EXMORE	2.30743048811938	1.80585492380987	1.6311254704485	2.2207106806242	2.49430712186707	2.73228326810152	0.22267336128843	0.217014039235949	0.271489032748678	0.250161305872243	0.236871859190679	0.341725486642725	3.67619263751425e-25	8.69496189254361e-17	1.87743261251082e-09	6.86168492188239e-19	6.27037337537203e-26	1.28996550340423e-15	8501	52404	6785	5682	4098	2771	1718	701	77	65	52	40	28	9	53552	54655	56239	57566	58619	59636	491	503	516	528	540	559
NAFLD	60_70	UKBB	DM_COMPLICATIONS	1.93022175540282	1.36939099197583	0.95494788128578	0.995493415857479	0.448377915759234	-11.4960495028823	0.365819577504198	0.387354960062077	0.583657777301929	0.712129873844415	1.00303624490471	695.885097252971	1.31724085381952e-07	0.000407411944015524	0.101809556975894	0.162140118999884	0.654860149008309	0.986819514820552	1047	15302	847	679	446	283	180	65	20	13	6	3	1	0	14984	15152	15385	15548	15651	15766	498	505	512	515	517	518
NAFLD	60_70	UKBB	DM_HYPOGLYC	3.08950260496474	4.24819284476146	3.33104912116202	3.15135756626531	-10.1989894987911	-10.1852045243129	0.712783020511646	0.343500573163807	0.71228149083877	1.00418982048972	835.150389099088	1183.32537102441	1.46143407107537e-05	3.9254544578332e-35	2.91683370345527e-06	0.00169983606346195	0.990256348918833	0.993132474554282	369	53007	290	193	119	76	45	25	13	12	3	1	0	0	52491	52588	52662	52705	52736	52756	582	583	592	594	595	595
NAFLD	60_70	UKBB	DM_IBD	2.51000106703936	2.72686373338408	2.80245147421413	2.66100851615246	2.93212876894815	2.79661113035963	0.259146776677166	0.201437927500633	0.215088177871132	0.257028952126997	0.244956105741668	0.395753936130391	3.47045440060676e-22	9.45825240385546e-42	8.33533372544999e-39	4.05775793105657e-25	5.10181243137713e-33	1.58844081263221e-12	5680	22710	4302	3699	2832	2016	1311	540	92	88	65	42	29	7	23776	24379	25246	26062	26767	27538	220	224	247	270	283	305
NAFLD	60_70	UKBB	DM_KETOACIDOSIS	-10.1822160833505	3.41069536298241	-10.1840054810462	-10.1857651312815	-10.1968283713762	-10.1921819468271	1064.32541513758	1.00409370954744	1112.93285925484	1250.35521594146	1488.89959492641	2759.6271077272	0.992366893652495	0.000681812961337808	0.992698977951852	0.993500267166294	0.994535676982246	0.997053164862183	104	52479	85	59	33	24	17	8	1	1	0	0	0	0	51942	51968	51994	52003	52010	52019	555	555	556	556	556	556
NAFLD	60_70	UKBB	DM_KIDNEYFAIL	3.10539772684517	-10.1922045765291	-10.1904804050996	-10.1964946234974	-10.1988148927746	-10.2184593920863	1.00279095073606	648.083777029414	755.344204337569	984.841138365485	1060.95316605632	2694.69174939817	0.00195651612015353	0.987452444032613	0.989235926758452	0.991739296855315	0.992330150023337	0.996974373248482	117	71453	97	75	49	32	15	4	1	0	0	0	0	0	70442	70464	70490	70507	70524	70535	1030	1031	1031	1031	1031	1031
NAFLD	60_70	UKBB	DM_NEPHROPATHY	3.03273474095578	1.92646493324256	-11.1828937663455	-11.1833805596298	-11.1786379242965	-11.2015570985746	0.710774209973436	1.00212774699068	851.882470168127	1093.10983576346	1067.93730891645	1997.1038717963	1.98292602562855e-05	0.0545586384521542	0.989526252348513	0.991837150544829	0.991648292778765	0.995524768275631	260	71525	209	162	108	71	48	17	3	1	0	0	0	0	70545	70592	70646	70683	70706	70737	1028	1030	1031	1031	1031	1031
NAFLD	60_70	UKBB	DM_NEPHROPATHY_EXMORE	2.09726166395159	0.984207612935308	-12.551819871012	-12.5544747734332	-12.5506946139264	-12.5187563063627	0.713775072891738	1.00425894312835	1044.95102753246	1363.00115599927	1330.11570061201	2519.2776257147	0.00330052759709793	0.327069481442513	0.990416141816382	0.992650864669895	0.992471439244661	0.996035180415183	260	14329	209	162	108	71	48	17	3	1	0	0	0	0	13909	13956	14010	14047	14070	14101	468	470	471	471	471	471
NAFLD	60_70	UKBB	DM_NEUROPATHY	2.25605698672708	1.84926833991725	1.58446390506176	2.13572018880073	-11.6046294946486	-11.5381650849	0.713664152583603	0.713135407640056	1.0043585524358	1.00444143808452	1064.15974659293	1494.81106497871	0.00157104046811465	0.00951007946857303	0.114660312699963	0.0334802466166437	0.991299265710226	0.993841340500585	229	14362	183	135	90	56	33	14	5	4	2	1	0	0	13922	13970	14015	14049	14072	14091	481	482	484	485	486	486
NAFLD	60_70	UKBB	DM_OTHER_WIDE	2.32579135482172	2.25093147428142	2.33965293448977	2.30701099965668	2.31858517004318	2.73670249343607	0.263428117987114	0.213999008377666	0.241859741773573	0.298553947630986	0.309596811628446	0.413955074641635	1.05671286737515e-18	7.10550128888063e-26	3.90421255360907e-22	1.0986577313895e-14	6.93753311561727e-14	3.81449150989509e-11	5433	61056	4263	3530	2538	1689	1080	445	68	57	37	23	15	6	61537	62270	63262	64111	64720	65355	621	632	652	666	674	683
NAFLD	60_70	UKBB	DM_PERIPHATHERO	3.8796180662941	2.32038380546343	3.43886069949298	-10.1883768500234	-10.1912977361019	-10.2463547764086	0.584819368020107	1.00381057268065	0.712425716575244	854.602947411519	1222.8320098472	2118.77693473614	3.26988735279544e-11	0.0208010947207793	1.38622929160578e-06	0.990488031836272	0.993350366264299	0.99614146431332	216	52695	184	136	89	51	20	6	6	3	2	0	0	0	52164	52212	52259	52297	52328	52342	557	560	561	563	563	563
NAFLD	60_70	UKBB	DM_PERIPH_ANGIOPATHY	4.04596929589636	3.68333442188725	-10.5754482117298	-10.5753268527345	-10.5603538708886	-10.5531191424482	0.713784310653866	0.712962982835247	1097.19301217124	1318.80468298221	1558.78237272759	2090.49926051592	1.4419100269557e-08	2.38856258014379e-07	0.992309597211232	0.993601933855955	0.994594576508204	0.995972189405439	145	52546	122	85	50	33	17	9	4	2	0	0	0	0	52005	52042	52077	52094	52110	52118	560	562	564	564	564	564
NAFLD	60_70	UKBB	DM_RETINOPATHY	3.44321585501835	-10.233460155745	-10.2372094052897	3.29270377280633	3.49748892981682	-10.2502777540531	0.710394904710099	534.388605770771	705.095930803384	1.00240822115207	1.00205679242391	1607.95548769807	1.25403115719375e-06	0.984721566377769	0.988416009776827	0.00102057226259397	0.000482460386235172	0.994913737951872	161	71609	133	100	58	39	24	8	4	2	2	2	1	0	70603	70636	70678	70697	70712	70728	1030	1032	1032	1032	1033	1034
NAFLD	60_70	UKBB	DM_RETINOPATHY_EXMORE	2.42641487777612	-12.1762605155683	-12.1741378471777	2.30051279474386	2.52860160982647	-12.1422775465193	0.7135442753903	857.873007491506	1131.76207042099	1.00484088985416	1.00420672547013	2609.48886851566	0.00067260126103032	0.98867556853028	0.991417481145053	0.0220543855705437	0.0118020292903969	0.99628735690587	161	14286	133	100	58	39	24	8	4	2	2	2	1	0	13838	13871	13913	13932	13947	13963	472	474	474	474	475	476
NAFLD	60_70	UKBB	DM_VITREOUS_BLEEDING	3.55695497963673	3.04586423735402	2.69659411904535	-10.2512320043953	-10.2412173019913	-10.2635249620018	0.710776407082724	0.709878383671077	1.00188848839918	763.0875064022	752.513064086655	1793.90800133369	5.60585876737723e-07	1.78123160061095e-05	0.00711291032905461	0.98928163065868	0.989141641088803	0.995435070569765	145	71357	110	96	65	46	35	10	5	3	1	0	0	0	70361	70375	70406	70425	70436	70461	1026	1028	1030	1031	1031	1031
NAFLD	60_70	UKBB	DUODENAL_ULCER_UNSPE_ACUTE_CHRONIC_WO_HAEMORRHAGE_PERFORATION	1.71354530885421	2.18411973063477	1.39099558935982	1.74764119949393	2.97963729208985	3.63255730574144	1.00244908319589	0.580776612211517	1.00208869578533	1.00202419748598	0.580228258830334	0.709438037690915	0.0873844805238093	0.000169446559531861	0.165107729654046	0.0811397755755541	2.81717246298595e-07	3.05000459209595e-07	484	71268	371	319	243	175	107	45	5	5	4	4	5	2	70359	70411	70487	70555	70623	70685	1017	1017	1018	1018	1017	1020
NAFLD	60_70	UKBB	E4_ACIDOSIS	3.53055967325406	2.06667929189416	3.55119373209343	4.07227935152017	4.16362848798043	-9.19692352356985	0.587083748995609	1.00476822428923	0.584851713878413	0.585050005022268	0.583237967467463	1014.41885240108	1.81309022047301e-09	0.0396985720747366	1.26361749401811e-09	3.38907605916358e-12	9.41382995874062e-13	0.992766318623319	514	48652	456	235	143	84	50	14	8	5	6	5	3	0	48296	48517	48609	48668	48702	48738	406	409	408	409	411	414
NAFLD	60_70	UKBB	E4_ADDISON	3.06498244560726	3.26411166572939	3.57883354811066	-9.20027329109873	3.98930889767016	-9.2028330929501	1.00247697775447	0.710117414744786	0.709920936986968	565.953971823542	1.00210907791084	1086.8314583767	0.00223259187020505	4.29481655493427e-06	4.62689366655234e-07	0.98702998286923	6.86511198603374e-05	0.993243928818481	125	70363	100	77	54	34	16	7	4	4	3	1	1	0	69383	69406	69429	69449	69467	69476	1001	1001	1002	1004	1004	1005
NAFLD	60_70	UKBB	E4_ADRENAL	2.65661584848297	2.8899965496876	3.31350362763397	-9.21635636446183	3.58450322084061	-9.21228230743287	1.00243792914882	0.710076115971942	0.710010589242125	484.668595002919	1.00227941894557	971.049673008191	0.00804548603755973	4.7016901249374e-05	3.05871913208009e-06	0.984828508854703	0.000348423468764444	0.992430636896045	200	70482	161	119	76	47	25	10	4	4	3	1	1	0	69511	69553	69596	69625	69647	69662	1006	1006	1007	1009	1009	1010
NAFLD	60_70	UKBB	E4_CA_MET	3.04508658893408	-12.1695772309541	-12.1760426352454	-12.1803866118012	-12.1840307498838	-12.1780703624203	0.715092427245617	1217.8251050461	1551.16545228835	1940.44646541548	2453.13166063801	5431.49990693272	2.05976435734522e-05	0.992026969927993	0.993736982312892	0.994991627558911	0.996037142966637	0.998211049185692	527	48701	469	256	153	85	46	14	2	0	0	0	0	0	48358	48571	48674	48742	48781	48813	399	401	401	401	401	401
NAFLD	60_70	UKBB	E4_DIABETES	2.42379609797246	2.50074151151093	2.63891661433301	2.47970081211666	2.87648795642402	2.58666965676873	0.231287216260609	0.175432343444685	0.185488551895895	0.234630564217877	0.206896309234116	0.383308693840509	1.07203090475652e-25	4.18891230745008e-46	6.24369484632551e-46	4.16966798213482e-26	6.07059485442248e-44	1.4962076393063e-11	5801	66385	4392	3788	2908	2072	1336	549	94	88	68	45	33	7	66926	67530	68410	69246	69982	70769	774	780	800	823	835	861
NAFLD	60_70	UKBB	E4_DM1	2.89908692980235	2.98065466682984	3.25219710007987	2.22374117842515	2.26204525674386	-10.1840865323115	0.71277257659857	0.506392747915129	0.506559156531286	1.00334978796457	1.00274907305202	773.879296813575	4.75532611543825e-05	3.95526984859371e-09	1.36120128370969e-10	0.0266698004892881	0.0240804166030139	0.989500312369053	455	62703	324	281	226	162	118	56	11	9	5	2	1	0	62187	62230	62285	62349	62393	62455	636	638	642	645	646	647
NAFLD	60_70	UKBB	E4_DM1NOCOMP	2.86974211202782	2.96545008813719	3.16820549200879	2.12703757875407	2.84130152655285	-10.1672703076953	0.712836789045045	0.506681974118313	0.506506179168547	1.00329339941068	0.710818404479446	753.158612959768	5.67806609721586e-05	4.83699160569095e-09	3.97468938221013e-10	0.0340013744433159	6.40892144457867e-05	0.989229278563913	476	62699	336	288	240	175	126	57	11	9	6	3	2	0	62190	62238	62286	62351	62400	62469	638	640	643	646	647	649
NAFLD	60_70	UKBB	E4_DM1OPTH	-12.5145052778543	1.82712073957358	-12.5196628851084	-12.5095591656934	-12.54209193212	-12.5802622424032	1527.20807328786	1.00364274931521	1789.12016422666	1981.62841668269	1988.80452725764	3111.73013008116	0.993461913293492	0.0686845464764499	0.994416716999562	0.9949631738505	0.994968296257698	0.996774280142869	108	14100	84	64	36	31	22	14	1	1	0	0	0	0	13657	13677	13705	13710	13719	13727	466	466	467	467	467	467
NAFLD	60_70	UKBB	E4_DM1_STRICT	3.15124442033477	2.49129701526885	2.69508593085301	-10.1739556814163	3.14112375561763	-10.1667468451661	1.00540518779172	1.00375874801741	1.00345371534395	695.592286452777	1.00324261910578	1091.63616583888	0.00172262922551436	0.013065903651129	0.00723542402741226	0.988330300817939	0.00174229240758168	0.992569160560214	204	62680	139	125	104	87	56	25	4	3	2	1	1	0	62117	62131	62152	62169	62200	62231	624	625	626	627	627	628
NAFLD	60_70	UKBB	E4_DM2	2.43967466558149	2.59277111967258	2.63411718425357	2.55594123723619	2.73252829579664	2.61414233504143	0.23126376287111	0.170198445633374	0.18793995843176	0.229553235251615	0.223119409715272	0.383421392641126	5.11678737974498e-26	2.10926335894142e-52	1.24893494478191e-44	8.53021869265633e-29	1.74471618770898e-34	9.23580706014341e-12	5720	66332	4342	3727	2855	2016	1311	538	95	90	66	43	29	7	66843	67458	68330	69169	69874	70647	772	777	801	824	838	860
NAFLD	60_70	UKBB	E4_DM2NEU	2.36301634253007	1.97106049566039	1.66037044313703	2.23447836224704	-11.1633394850617	-11.1412707843356	0.713781423213692	0.712976351373996	1.00426834622335	1.00421568410797	894.851031950001	1611.91285197235	0.000931094352599897	0.00570009482541603	0.0982670710743287	0.0260746565167697	0.990046583309625	0.994485199893849	201	14344	165	118	79	51	27	8	5	4	2	1	0	0	13895	13942	13981	14009	14033	14052	480	481	483	484	485	485
NAFLD	60_70	UKBB	E4_DM2NOCOMP	2.48601253495244	2.62625550354663	2.56426107019364	2.67690404129864	2.73699570492844	2.74127906539682	0.222068447945734	0.165399010253456	0.192998070292324	0.220225225819951	0.227856112926695	0.383663256579073	4.32362035666629e-29	8.95698674860768e-57	2.77395872333959e-40	5.37630079237761e-34	3.07516031139894e-33	8.99871857930147e-13	5893	66641	4545	3878	2910	1986	1252	504	102	95	65	43	27	7	67114	67781	68749	69673	70407	71155	773	780	810	832	848	868
NAFLD	60_70	UKBB	E4_DM2OPTH	1.69912928793607	1.40772518441333	1.44554357921982	-12.5141906920459	2.09448979769894	-12.5154610229718	0.584796316816287	0.584026659679633	0.712979284978322	988.070407166794	0.71244554803724	1595.24064090188	0.00366659657678088	0.0159359871951061	0.0426144456731832	0.989894836913028	0.00328361127044547	0.993740260607254	502	14137	409	310	196	115	72	32	8	5	3	1	2	0	13768	13867	13981	14062	14105	14145	454	457	459	461	460	462
NAFLD	60_70	UKBB	E4_DM2PERIPH	4.05108158300102	3.70155122058903	-10.6237042618587	-10.6230166753928	-10.624272176639	-10.6178802779144	0.713684123814136	0.71257089593105	1120.35291400222	1413.67280489186	1721.03990452607	2842.21640368206	1.37643374285639e-08	2.05113363774287e-07	0.992434203120612	0.994004368481369	0.995074554124171	0.997019289936634	137	62560	118	81	50	31	14	6	4	2	0	0	0	0	61947	61984	62015	62034	62051	62059	628	630	632	632	632	632
NAFLD	60_70	UKBB	E4_DM2REN	2.3651071649931	-12.1455006208721	-12.1458599496603	-12.1300596776061	-12.1276523733021	-12.0995635725717	1.00544030466067	1154.56302478986	1330.00855520112	1858.64962724849	1974.59555895714	5573.56425339071	0.0186572245481261	0.991606756415581	0.992713686392333	0.994792822437944	0.995099550534487	0.998267886231275	105	14210	86	66	45	28	13	4	1	0	0	0	0	0	13760	13780	13801	13818	13833	13842	468	469	469	469	469	469
NAFLD	60_70	UKBB	E4_DM2_STRICT	2.42902871730026	2.63878962493917	2.5670514975329	2.61758007173706	2.76942852550652	2.4299164371074	0.231246906167515	0.166855443557758	0.195736815485228	0.229378844143011	0.227791026324688	0.451972591287037	8.27530942874178e-26	2.45892327029068e-56	2.70853770210291e-39	3.65927157191687e-30	5.21699184160232e-34	7.60543016542937e-08	5710	67150	4415	3762	2815	1931	1209	492	96	90	61	40	26	5	67574	68227	69174	70058	70780	71497	775	781	810	831	845	866
NAFLD	60_70	UKBB	E4_DMNAS	3.15634720953346	2.40391910837207	2.69847875591283	3.18917342888225	3.58074405146321	3.25849687515665	0.455875480017449	0.506123191978398	0.506132808955782	0.506209531449565	0.453022469935793	1.00278772218201	4.39982560066864e-12	2.03746931150289e-06	9.7371242216568e-08	2.97443213750187e-10	2.69832579251602e-15	0.00115633142100041	775	63108	613	502	365	251	137	50	17	12	10	8	6	1	62601	62712	62849	62963	63077	63164	652	657	659	661	663	668
NAFLD	60_70	UKBB	E4_DMNASNOCOMP	3.37603630295273	2.4450333134824	2.74108883646699	2.94632064534522	3.60131882960963	3.97833689675176	0.417601809639187	0.506056800051374	0.506142330442819	0.582708129173228	0.452978221077219	0.711107127957929	6.25001583040048e-16	1.35481473171777e-06	6.10670425109291e-08	4.27570489586116e-07	1.86040238561853e-15	2.2117228638712e-08	743	63076	587	481	350	240	131	49	17	11	9	8	7	2	62563	62669	62800	62910	63019	63101	652	658	660	661	662	667
NAFLD	60_70	UKBB	E4_ENDOGLAND	2.34816740302597	1.85732106370642	2.17941370120338	2.13826689449184	2.15526980309075	-10.1676022978027	0.581598785178285	0.580867510185957	0.581002661442052	0.710011736919412	0.709415029656688	552.991114482181	5.40387665288993e-05	0.0013862672835773	0.000176042789220943	0.00259880158073939	0.00238079389750922	0.985330477094916	814	71079	630	489	370	255	170	73	9	8	6	4	2	0	70236	70377	70496	70611	70696	70793	1018	1019	1021	1023	1025	1027
NAFLD	60_70	UKBB	E4_ENDOMETPOSTOP	2.96188001840986	-12.2004036425656	-12.2015291865988	3.2232659490385	2.68902852040139	-12.1954155004158	0.715354106553478	1071.14593139343	1288.68972423117	0.714222753600363	1.00422959863322	2927.11501421936	3.46641832143322e-05	0.990912253000107	0.992445608808703	6.39260298094496e-06	0.00741289367076469	0.996675735137901	465	48278	357	302	204	148	91	36	4	3	3	3	1	0	48000	48055	48153	48209	48266	48321	382	383	383	383	385	386
NAFLD	60_70	UKBB	E4_ENDONUTRMET	2.16019149251272	1.58621182705716	2.09112289239864	1.80523884528013	2.73561811916377	2.64860560763084	0.174129626596961	0.175391712253346	0.162269405132752	0.207858524579099	0.148317804904044	0.227611072949257	2.43523365113966e-35	1.51284357357727e-19	5.34592756766895e-38	3.78941853946209e-18	5.79442997760748e-76	2.68692756866016e-31	20697	51281	15852	13446	10222	7283	4906	2129	154	130	124	87	83	22	55518	57924	61148	64087	66464	69241	454	478	484	521	525	586
NAFLD	60_70	UKBB	E4_FE_DEF	3.40663957231367	-10.5776677400767	-10.542251008465	4.25863220859477	-10.5200475986774	-10.5139808546835	1.00446789115564	921.95269180114	1134.73878646763	1.00626142167543	1696.59696780498	2310.72236956841	0.000695145169667673	0.990845980818407	0.992587388027641	2.31485406521549e-05	0.995052608292015	0.996369570762511	136	61764	106	80	51	29	21	10	1	1	1	1	0	0	61193	61219	61248	61270	61278	61289	600	600	600	600	601	601
NAFLD	60_70	UKBB	E4_FE_DEF_ADVERSE	2.96966969882202	-10.2058288780637	-10.1910033497889	3.78387753914262	-10.1864787206109	-10.184799854085	1.00238846511721	609.23556137502	750.242402698545	1.00356022726107	1109.64947534985	1539.27557405437	0.0030505899781942	0.98663457459446	0.989162177245582	0.000162950924522098	0.992675596998368	0.994720740456471	136	71693	106	80	51	29	21	10	1	1	1	1	0	0	70690	70716	70745	70767	70775	70786	1032	1032	1032	1032	1033	1033
NAFLD	60_70	UKBB	E4_FLUIDELECTRO	3.30692044102945	2.7337762065537	2.57144811596818	2.80881485219553	3.0880628737988	-10.1244719234638	0.252364671377034	0.280121783878722	0.386890895648766	0.454799885844271	0.453164204053353	630.971517957846	3.13433938776519e-39	1.68409630116629e-22	3.00261542818518e-11	6.57727526986591e-10	9.4627889584625e-12	0.987197816428628	2642	52910	2316	1400	825	456	234	76	40	25	13	9	5	0	52674	53590	54165	54534	54756	54914	522	537	549	553	557	562
NAFLD	60_70	UKBB	E4_FLUIDOVER	2.75206425945916	3.35124778229014	-11.1839670525002	-11.1916568905542	-11.1865617995964	-11.1876412283941	1.00577987734453	0.713944476767386	1294.41410598364	1930.75132527548	2847.0071090774	8795.60681430475	0.00621439689564482	2.67927966012879e-06	0.99310622190197	0.99537506455624	0.99686493161429	0.998985124734494	330	48668	298	152	84	38	14	2	3	2	0	0	0	0	48288	48434	48502	48548	48572	48584	409	410	412	412	412	412
NAFLD	60_70	UKBB	E4_GILBERT	-11.1812236831094	3.11787944868425	-11.1716465531885	3.73616156819553	-11.19053611545	-11.219797746346	1656.65245966135	1.00548694103349	1421.81276362661	1.00574188854802	2109.48251469506	3260.56142358087	0.994614888618276	0.00192956120008457	0.993730825313846	0.000203339208284852	0.995767343861234	0.997254434262278	138	47968	108	86	63	46	21	12	1	1	1	1	0	0	47619	47641	47664	47681	47706	47715	378	378	378	378	379	379
NAFLD	60_70	UKBB	E4_GLUCOPANCREAS	2.65243274388889	3.4074912401421	2.57305343631252	1.77936150748903	-10.2693611738259	-10.2745298248194	0.58147983611247	0.322449363771472	0.581104644391902	1.00209537759075	489.111674892271	791.929481409945	5.07842875225176e-06	4.21477475404473e-26	9.517003988094e-06	0.0757921292306019	0.98324889144705	0.989648499103979	580	71406	442	335	244	182	112	40	16	14	4	1	0	0	70522	70629	70720	70782	70852	70924	1006	1008	1018	1021	1022	1022
NAFLD	60_70	UKBB	E4_GOITREMULTINOD	3.09009247611817	-11.1060909290925	-11.1054544172858	-11.1015652638313	-11.1077673119162	-11.1268005959034	1.00303195746936	920.257451290085	1021.22567743657	1224.01577111241	1220.64118633727	1836.25877737763	0.00206478709197424	0.99037099523743	0.991323469263607	0.992763454284075	0.992739394815511	0.995165252203423	155	64525	109	88	81	57	40	18	1	0	0	0	0	0	63707	63728	63735	63759	63776	63798	863	864	864	864	864	864
NAFLD	60_70	UKBB	E4_GOITRENAS	-11.1022519419072	2.72934801776013	-11.1099020854902	-11.1145935236394	-11.1032408580491	-11.0857018172961	1339.8294198937	1.00263076693325	1158.63289988036	1348.58913122658	1266.45862343749	1856.67640953795	0.993388550877493	0.00648515166149406	0.992349359742162	0.993424192755809	0.993004910856723	0.995236080058697	115	64513	82	76	58	41	33	19	1	1	0	0	0	0	63683	63689	63707	63724	63732	63746	862	862	863	863	863	863
NAFLD	60_70	UKBB	E4_GOITRENOD	-11.1299458209467	2.48149854188655	-11.1196293476941	-11.1124563573234	-11.1051865933291	-11.0747938628129	1217.6160535958	1.00259558813101	1053.15350192207	1175.15985743742	1135.59261172076	1975.65137702034	0.992706823925893	0.0133208471858435	0.991575762014077	0.992455217757349	0.992197452140781	0.99552736841016	154	64529	114	95	79	59	44	21	1	1	0	0	0	0	63704	63723	63739	63759	63774	63797	864	864	865	865	865	865
NAFLD	60_70	UKBB	E4_HYPERCHOL	1.90251890166862	1.34870315849509	2.04585260766596	2.0163796366816	2.20697170209531	2.54993491424732	0.223568220177295	0.226339954860513	0.194909895934689	0.236126839803831	0.224505415231988	0.309396481196387	1.74246655255079e-17	2.54174910597256e-09	8.97356100090654e-26	1.34929955445919e-17	8.33106315382016e-23	1.69863726120424e-16	10188	56391	8293	6999	5017	3376	2148	907	80	69	64	44	32	11	57648	58942	60924	62565	63793	65034	558	569	574	594	606	627
NAFLD	60_70	UKBB	E4_HYPERKALAEMIA	3.83870596036237	3.16436579505292	3.66466120286742	3.32735848025074	-10.2084704982764	-10.2138630770574	0.511744042762024	0.585792526157732	0.585505856651603	1.00507638643947	894.141519379756	1960.75306772547	6.32253318059693e-14	6.59555643552403e-08	3.8753854117943e-10	0.000931118723271357	0.990890699208402	0.995843715900174	474	48631	419	237	144	69	37	11	10	7	4	1	0	0	48273	48455	48548	48623	48655	48681	403	406	409	412	413	413
NAFLD	60_70	UKBB	E4_HYPERLIPNAS	2.91205648994102	2.64321864324415	1.42495012503452	2.56207881644341	3.65379320067829	2.3431102454868	0.367140115257627	0.328901774863079	0.712720603893959	0.508052357603821	0.326713422813779	1.00328073422119	2.161128360245e-15	9.24420280103633e-16	0.0455747174970851	4.58427087458026e-07	4.91247873107906e-29	0.0195200157938605	1669	49748	1353	1120	771	491	293	120	25	20	14	13	11	1	49608	49841	50190	50470	50668	50841	431	436	442	443	445	455
NAFLD	60_70	UKBB	E4_HYPEROSMHNAT	3.58347949319821	3.91566340736753	-10.6048564777748	-10.6026421120127	-10.5941333400997	-10.5656506908439	1.00614269774529	0.714088777279758	1387.21939092614	1862.51216535034	2606.03271107766	7005.64761407574	0.000368599345594862	4.17132333695874e-08	0.99390048258195	0.995457941745959	0.996756421318503	0.998796661375272	156	48240	140	72	39	23	9	2	2	2	0	0	0	0	47870	47938	47971	47987	48001	48008	384	384	386	386	386	386
NAFLD	60_70	UKBB	E4_HYPERPARA	2.25523956374099	1.65992361310509	1.98838586080315	-11.1504808694007	-11.150493439578	-11.1560947251623	1.00266019415649	1.00213761458611	1.00224946654056	878.25683946552	963.089894871466	1852.74307591828	0.0244962067332194	0.0976443008254047	0.0472644141890479	0.989870209804839	0.990762432615806	0.995195652291534	283	70592	229	193	151	95	56	18	3	2	1	0	0	0	69639	69675	69717	69773	69812	69850	1004	1005	1006	1007	1007	1007
NAFLD	60_70	UKBB	E4_HYPERPIT	-10.2147508874457	-10.2144188157394	-10.2134843174985	-10.2156009921984	3.58050958563028	-10.2150479769238	833.414917661445	752.462979421393	897.300190857098	1074.02674693625	1.00179786186538	1431.44701228315	0.990220971809704	0.989169331912375	0.990918306307264	0.992411038704259	0.000351456262548274	0.994306209155774	117	70439	95	54	42	28	19	6	0	0	0	1	1	0	69463	69504	69516	69530	69539	69552	998	998	998	997	997	998
NAFLD	60_70	UKBB	E4_HYPOGLYC	2.75711297650481	3.92872783399598	2.31891852268398	2.77350677339787	-9.65143967004207	-9.66523630112763	0.710464947689408	0.339437793918486	1.00238524607497	1.00263321721156	525.302674848186	782.553450115845	0.000104149228340536	5.5675059081519e-31	0.0207006300005197	0.00567097910368319	0.985341210247766	0.99014566128312	367	71295	289	193	118	79	48	25	12	11	2	1	0	0	70356	70452	70527	70566	70597	70620	1005	1006	1015	1016	1017	1017
NAFLD	60_70	UKBB	E4_HYPOKALAEMIA	3.07918494545225	3.19866713125785	2.83558965945974	-11.1762318562931	-11.1758764562574	-11.1784424103167	0.509948770314409	0.418219885012134	0.713090219668891	1023.14689437688	1196.55624606337	1923.30225299893	1.55819584639637e-09	2.03668854433515e-14	6.99426051074294e-05	0.991284569633743	0.992547839133794	0.99536263404055	813	49479	712	435	226	124	66	23	12	8	2	0	0	0	49130	49407	49616	49718	49776	49819	438	442	448	450	450	450
NAFLD	60_70	UKBB	E4_HYPOOSMNAT	3.55319291926827	2.77403126447121	2.41299715214734	2.31559882055754	3.27846720022879	-9.36659124403708	0.367527834775491	0.45662023340118	0.7127766693962	1.00418790792227	0.711471892787332	704.499322614823	4.13083704088118e-22	1.23880576616822e-09	0.000710880389528628	0.0211138874318384	4.06547699891058e-06	0.989392128381525	1014	50017	903	557	310	170	84	30	15	9	4	3	2	0	49673	50019	50266	50406	50492	50546	440	446	451	452	453	455
NAFLD	60_70	UKBB	E4_HYTHYNAS	1.21572206493229	1.65782699120453	1.79642638690282	1.8735774275281	2.02491537330953	2.04925336938018	0.453181077149955	0.275888524034891	0.296603398975681	0.340260257079896	0.322654844378001	0.503953764179986	0.00730433886481465	1.86617510165602e-09	1.38975607868716e-09	3.66439329990661e-08	3.47854239586405e-10	4.77548000135707e-05	4326	67235	3262	2868	2234	1550	1047	501	36	34	27	19	13	4	67343	67737	68371	69055	69558	70104	920	922	929	937	943	952
NAFLD	60_70	UKBB	E4_HYTHY_AI_EXCL	1.52093405499127	0.978647791296022	1.2922548785221	2.32964239165127	2.35066169944708	3.38177577075264	1.00248583684119	1.00211836491378	1.00208698569842	0.710076761736644	0.709326851860191	0.7096996931949	0.129225627223133	0.328777599686291	0.19720222851334	0.00103501461786535	0.00091993530502795	1.88778791398437e-06	612	71319	479	392	301	211	140	54	6	6	6	6	4	2	70426	70513	70604	70694	70765	70851	1020	1020	1020	1020	1022	1024
NAFLD	60_70	UKBB	E4_HYTHY_AI_STRICT	1.46077874184908	1.74778984922477	2.04386604757229	1.86393213323791	2.25772692464455	2.27874504526782	0.455586440876979	0.299843711374468	0.29975513084524	0.386509282376633	0.32500652738494	0.505371690022673	0.00134420980052542	5.57595501911128e-09	9.20265502629426e-12	1.41786367071596e-06	3.73896422900286e-12	6.51192746408322e-06	4152	58345	3139	2763	2147	1500	1006	478	32	30	25	17	13	4	58663	59039	59655	60302	60796	61324	663	665	670	678	682	691
NAFLD	60_70	UKBB	E4_IRON_MET	4.25433979792507	-11.2097683409776	-11.2056091293593	3.02456908732185	3.12502810767268	-11.1982850273685	0.590964608160689	946.947692823529	1056.80701273488	1.00566083846007	1.00419106128834	2133.90098323901	6.06666024210207e-13	0.990555030370483	0.991539973827338	0.00263368110664445	0.00185833572738135	0.995812880826862	221	47983	160	152	125	95	61	23	4	1	1	1	1	0	47650	47658	47685	47715	47749	47787	390	393	393	393	393	394
NAFLD	60_70	UKBB	E4_LIPOPROT	2.07758534840415	1.3065021995002	1.99076243290091	1.93663156072822	2.3639272799657	2.61893586445812	0.199017320354313	0.221515543650927	0.191818667764567	0.235739668198557	0.201305939689416	0.285599010860668	1.64156027056114e-25	3.67898521108258e-09	3.11085713299604e-25	2.11937979557414e-16	7.67537230101745e-32	4.73127602638135e-20	10974	57141	8918	7522	5390	3611	2308	973	91	74	71	49	40	13	58524	59920	62052	63831	65134	66469	582	599	602	624	633	660
NAFLD	60_70	UKBB	E4_LIPOPROTNAS	4.27805943602541	2.72857058303616	-10.566647709428	3.91200848945808	-10.5885626555308	-10.6125077005862	0.58767897393029	1.00476039132752	941.276491046354	1.00450170990055	1778.62117755721	4926.29476809504	3.34846979791508e-13	0.0066147191216534	0.991043239609465	9.84109562279675e-05	0.99525002801772	0.998281152489872	166	48122	135	110	73	36	22	4	5	2	1	1	0	0	47758	47783	47820	47857	47871	47889	390	393	394	394	395	395
NAFLD	60_70	UKBB	E4_METABO	2.68544874549086	1.48528565461303	-12.1723136209541	2.99154023101869	2.45440637557847	-12.1678517997099	0.715147736215464	1.00462547546734	1121.13099044437	0.713902197339239	1.00400787032394	2254.94657003994	0.000173274719551381	0.139288137459569	0.991337399121034	2.7845544681382e-05	0.0145009375425407	0.995694579151698	652	48509	509	398	263	184	115	51	5	4	3	3	1	0	48256	48367	48502	48581	48650	48714	391	392	393	393	395	396
NAFLD	60_70	UKBB	E4_METABOLIA	2.3037984214556	1.31106083811267	1.9977413964848	1.97921112521306	2.3400817198742	2.46995696724604	0.16277771164185	0.198931343391714	0.173310638115339	0.208651413548727	0.183702869560182	0.275075239854899	1.78871482750084e-45	4.38291111167995e-11	9.651299435692e-31	2.40690721456281e-21	3.61709950637731e-37	2.72730218500881e-19	14255	61136	11600	9307	6567	4394	2810	1190	128	95	88	60	46	14	62999	65292	68032	70205	71789	73409	664	697	704	732	746	778
NAFLD	60_70	UKBB	E4_MG_MET	3.40988546895199	2.489327275735	4.7736819070957	4.18583432394173	4.63191063278045	-7.20723878535473	0.715221305358372	1.00490065007868	0.509929187886136	1.00504849891519	1.00567089859779	906.646473534108	1.86438155539956e-06	0.0132422334824743	7.86420593064294e-21	3.11614291154081e-05	4.10899632896942e-06	0.993657413163137	324	48564	292	173	68	30	15	4	7	5	5	2	1	0	48181	48300	48405	48443	48458	48469	408	410	410	413	414	415
NAFLD	60_70	UKBB	E4_MINERAL_MET	3.50222675205506	1.74841225743731	3.0977306050913	2.59313443093113	2.11032002270347	3.19612166138822	0.367714961433599	0.713430802054933	0.456542466818864	0.713049304485344	1.00348616939803	1.00374958068875	1.66161650593963e-21	0.0142574626741895	1.15928162106617e-11	0.000276171238394492	0.0354667618272573	0.0014516355391824	1166	49512	975	626	397	254	155	60	16	8	7	3	1	1	49246	49595	49824	49967	50066	50161	441	449	450	454	456	456
NAFLD	60_70	UKBB	E4_NONTOXIC_THYROID	2.0667696653606	2.15816857724237	-12.1449056892915	-12.1437563302365	-12.1407353800537	-12.1352708867481	1.00268242076641	0.710137199970384	1031.49508088744	1193.77370318249	1140.05064835883	1749.07037151547	0.0392800966462211	0.00237296488373008	0.990605860333274	0.991883596905981	0.991503252737927	0.994464220675431	401	71423	286	245	209	151	114	57	3	2	0	0	0	0	70510	70551	70587	70645	70682	70739	1025	1026	1028	1028	1028	1028
NAFLD	60_70	UKBB	E4_NUTRIDEF	2.49937766693283	2.18782910592824	2.08326710685873	2.09009513716096	2.80052116546	3.03172715781093	0.191099020966313	0.172082513719045	0.204121011380197	0.239293981012391	0.180483686141065	0.275029622453191	4.34305735628716e-39	4.9542274554352e-37	1.86315235414379e-24	2.4490043260835e-18	2.67226669735855e-54	2.95122343246653e-28	7910	67096	5802	5063	3882	2797	1880	772	111	94	70	48	47	14	68269	69008	70189	71274	72191	73299	824	841	865	887	888	921
NAFLD	60_70	UKBB	E4_OBESITY	2.58689530466161	2.28554596976581	1.96739352213701	2.04489485022508	2.79854198572797	3.17498233580334	0.196728862060591	0.175911023446182	0.228560479897421	0.259039858097487	0.190277824884279	0.27497650300609	1.71198311597418e-39	1.34725452547005e-38	7.45026983286487e-18	2.92342478724782e-15	5.75618113133552e-49	7.6998453565433e-31	6731	67557	4927	4328	3356	2424	1638	664	97	80	58	42	43	14	68426	69025	69997	70929	71715	72689	838	855	877	893	892	921
NAFLD	60_70	UKBB	E4_OBESITYNAS	2.82480625688287	2.52064087493407	2.29655188349272	2.26748503191798	3.03308471063292	3.29677238296125	0.186238680424978	0.170142897074612	0.219226063304521	0.27575429687104	0.213624996298083	0.359977224468227	5.78986158527822e-52	1.17457571297e-49	1.11678933187877e-25	1.98730459007967e-16	9.40317193107738e-46	5.27308179245605e-20	5815	67738	4417	3752	2745	1797	1098	376	102	80	52	31	30	8	68197	68862	69869	70817	71516	72238	837	859	887	908	909	931
NAFLD	60_70	UKBB	E4_OBESITY_HYPER	2.58654519443789	2.28492650636748	1.96793528115644	2.04499446518731	2.79697084435607	3.17479718722817	0.19672568868686	0.175907041386684	0.228561731727937	0.259043047437405	0.190287014931595	0.274977644159938	1.74784208522396e-39	1.40528744298342e-38	7.30082534996648e-18	2.9166975715629e-15	6.57136881720856e-49	7.76471111166921e-31	6734	67554	4928	4328	3355	2424	1641	665	97	80	58	42	43	14	68425	69025	69998	70929	71712	72688	838	855	877	893	892	921
NAFLD	60_70	UKBB	E4_PARATHYRO	2.19900230328462	1.57822639469743	1.9004940749535	-10.5120956533183	-10.5089582278206	-10.5095487338684	1.00271307622825	1.00216076762062	1.00222844867698	600.012256931985	616.042123348589	1192.69719900696	0.0283036050484365	0.115297175032359	0.0579245707153137	0.986021935938648	0.98638968254682	0.99296946603774	306	70612	246	211	166	107	69	23	3	2	1	0	0	0	69665	69700	69745	69804	69842	69888	1004	1005	1006	1007	1007	1007
NAFLD	60_70	UKBB	E4_PCOS_BROAD_EXCLUSIONS	2.57630046002511	2.21160215574544	2.92149412110262	2.29228240465674	2.97937521115901	-9.16011146431081	0.710395220605241	0.709965605702589	0.5811506470442	1.00232741381657	0.709348151668903	499.861407374007	0.000287207127730181	0.00183892834979206	4.97989777417912e-07	0.0221981752828645	2.66727292051031e-05	0.985379342432074	422	71458	335	228	171	110	74	26	7	6	5	3	2	0	70508	70615	70672	70733	70769	70817	1030	1031	1032	1034	1035	1037
NAFLD	60_70	UKBB	E4_PCOS_CONCORTIUM	-11.1824726083741	-11.1779837557765	-11.1896279947772	-11.1951679159635	3.18546908602691	2.32758103362902	2402.25624952904	1693.80607399923	1738.90668640642	1437.90887800486	0.72451151808534	1.00991359430639	0.996285870824627	0.994734535399256	0.994865756815017	0.993787950315013	1.09902594813383e-05	0.0211815400715328	199	37616	30	25	37	61	84	122	0	0	0	0	2	1	37254	37259	37247	37223	37200	37162	531	531	531	531	529	530
NAFLD	60_70	UKBB	E4_PCOS_CONSORTIUM_EXCLUSIONS	2.07968792229097	1.28707208810763	1.52797536823778	0.745557160572558	1.27332044342176	1.22663781146844	0.506275778116097	0.581633125946566	0.581546450488262	1.00281075655383	0.710595355684187	1.00304200130072	3.99417481290233e-05	0.0269073692297779	0.00860313329142123	0.457198718438915	0.0731479430896512	0.221360784716197	1682	69859	1107	918	734	555	477	304	10	6	5	3	2	1	69427	69616	69800	69979	70057	70230	997	1001	1002	1004	1005	1006
NAFLD	60_70	UKBB	E4_PHOS_MET	3.11606751207402	-11.1961917904672	3.75557271901008	-11.205193618178	-11.2142571587207	-11.2187143460575	1.00534549705471	1198.42431192652	1.00534797639474	2561.12774037053	2777.73761220562	8023.87455680039	0.0019384813504492	0.99254593007542	0.000187271977449013	0.996509185260222	0.996778796419679	0.998884424726609	221	48255	191	115	50	25	14	3	2	1	1	0	0	0	47892	47968	48033	48058	48069	48080	391	392	392	393	393	393
NAFLD	60_70	UKBB	E4_PLASMAPROT	-10.2095842215037	3.6479119893692	-10.2067040951256	-10.2132804725988	-10.2291541796109	-10.1676628967438	1175.01559134893	1.00572016015929	1427.62267434187	2183.9238271436	2020.46296552037	3635.83946772892	0.993067354013639	0.000286551267457273	0.994295619995674	0.99626864774338	0.995960505357895	0.99776871043326	120	48054	104	57	28	16	7	4	1	1	0	0	0	0	47687	47734	47763	47775	47784	47787	382	382	383	383	383	383
NAFLD	60_70	UKBB	E4_PLASMAPROT_ADVERSE	-10.1666356547149	3.0723308903831	-10.1671223417892	-10.1654069797577	-10.152338917675	-10.1972418607682	864.110725571835	1.00238777210646	1073.65808935318	1557.09101404354	1513.18697541537	2538.7376363905	0.990612760330935	0.00217661016717115	0.992444458077505	0.994791079265309	0.994646838864801	0.996795178891578	120	71690	104	57	28	16	7	4	1	1	0	0	0	0	70671	70718	70747	70759	70768	70771	1034	1034	1035	1035	1035	1035
NAFLD	60_70	UKBB	E4_PORBILIR	-11.1848603035771	2.98665676137935	-11.1829622916641	3.65970936273755	-11.1960032047793	-11.2211042880897	1557.8140256592	1.00534713387845	1345.387113045	1.00557439607425	2001.87845300413	3119.88347446326	0.994271363249813	0.0029705256532705	0.993367997860896	0.000273250917429733	0.995537655387113	0.997130300975273	162	47984	126	96	72	51	24	15	1	1	1	1	0	0	47639	47669	47693	47714	47741	47750	380	380	380	380	381	381
NAFLD	60_70	UKBB	E4_THYROID	1.38131453542161	1.64575434300371	1.58384437994786	1.57375430151077	2.22578108771653	1.71214445845056	0.414894830447566	0.275996854821424	0.323608666334117	0.384198526714268	0.284672961701387	0.580823422249441	0.000870606686368528	2.47730301672072e-09	9.86461974051966e-07	4.19985730869347e-05	5.3358828207223e-15	0.00320056214042265	4635	67446	3453	3023	2388	1695	1162	555	36	33	26	20	16	3	67677	68107	68742	69435	69968	70575	915	918	925	931	935	948
NAFLD	60_70	UKBB	E4_THYROIDNASOTH	-11.13036296375	-11.1281352382968	-11.1332391112262	-11.1312244009206	3.36292636598864	-11.1231673403633	1055.60294058109	908.866333575966	1018.13818846622	1316.96073460908	1.00210809233975	3697.16327451972	0.991587196407345	0.990230966726437	0.991275386116354	0.993256195031401	0.000791209205380242	0.99759951361612	170	64624	142	100	73	49	26	10	0	0	0	1	1	0	63788	63830	63857	63881	63904	63920	864	864	864	863	863	864
NAFLD	60_70	UKBB	E4_THYROID_CTRL_EXCLUSION	2.18162871673871	1.50183407903755	2.0999834717161	1.67449477765534	2.13929894134366	1.44902111892127	0.2140888071762	0.224827180019979	0.196000131880433	0.276614591804052	0.228212030601271	0.504499581974793	2.19091867192985e-24	2.39025542784649e-11	8.73142928200978e-27	1.41705515338439e-09	6.97205071146153e-21	0.0040763149876684	8729	61163	6554	5691	4386	3169	2163	1006	85	66	59	34	25	4	62511	63374	64679	65896	66902	68059	742	761	768	793	802	823
NAFLD	60_70	UKBB	E4_THYTOXGOITDIF	-10.1224769274637	2.58397039561081	2.72789265690588	-10.1106080016332	3.13074764487752	-10.0701172937742	779.950808563094	1.00277670750119	1.00276892482675	714.641793485644	1.0022326428563	1572.42851179888	0.989645063199442	0.00997152071720933	0.00652108424966444	0.988712066677615	0.00178547918203568	0.994890237532778	139	64494	97	86	77	61	37	15	3	3	2	1	1	0	63672	63683	63692	63708	63732	63754	861	861	862	863	863	864
NAFLD	60_70	UKBB	E4_THYTOXNAS	-11.5603967742268	1.43242445228457	-11.5517134838358	2.15947244599072	2.85827466364531	3.86016744149224	859.155143079781	1.002583067431	795.277676389318	1.00263957833061	0.710031076889433	0.70999938287998	0.989264355975388	0.153080719949043	0.988410828047948	0.0312568517631769	5.68392171736217e-05	5.42276285289685e-08	424	64802	333	271	197	136	92	36	3	4	4	5	4	2	64017	64079	64153	64214	64258	64314	873	872	872	871	872	874
NAFLD	60_70	UKBB	E4_VIT_B_DEF	3.25410543355996	1.36690073305058	3.17225724063529	2.93433876522322	3.12310929366246	-9.12608950449651	0.508217289311026	1.00316348417341	0.50630946572501	0.71188199110213	0.711392157446971	516.916957969729	1.5237258125854e-10	0.173011698957908	3.71747453427372e-10	3.75686103081459e-05	1.13279077631681e-05	0.985914202364649	573	62320	440	365	258	174	111	47	13	9	8	4	2	0	61807	61882	61989	62073	62136	62200	633	637	638	642	644	646
NAFLD	60_70	UKBB	E4_VIT_DEF	2.89585031331601	2.08169625716841	2.67087738109446	2.41870205786171	2.94565187053972	-10.0909076595795	0.387210245997232	0.453790945380074	0.415676244431523	0.582792955343385	0.50569824434349	582.921115555936	7.50303684671814e-14	4.48915495298628e-06	1.31541427749939e-10	3.32198003939054e-05	5.71399284662428e-09	0.986188564618183	1404	63361	1070	873	619	423	262	108	23	17	12	6	4	0	63004	63201	63455	63651	63812	63966	668	674	679	685	687	691
NAFLD	60_70	UKBB	E4_VIT_D_DEF	2.64556470271411	2.48257524071177	1.52240076018263	-11.1074893300697	2.35929139407105	-11.1014620365623	0.583800263673439	0.506503874945982	1.00346483032733	714.034245566938	1.00317459235509	1506.77355866151	5.85312905958308e-06	9.51588114090326e-07	0.129230302755071	0.987588638951682	0.0186815462790004	0.994121475669655	826	62709	637	513	359	233	138	53	8	5	1	0	1	0	62254	62378	62532	62658	62753	62838	636	639	643	644	643	644
NAFLD	60_70	UKBB	E4_VOLUME	3.61505844510142	2.02753222684602	2.821767541803	3.33748558231949	2.74058913027826	-9.45301542914308	0.316087642151855	0.58390876718211	0.507681792733726	0.507740191693944	0.711557318928388	604.137577273201	2.73526561891271e-30	0.000515934362906576	2.72661379198896e-08	4.92401861530149e-11	0.000117378933068256	0.987515910965309	1291	50148	1112	645	375	233	147	47	20	11	9	6	2	0	49851	50318	50588	50730	50816	50916	456	465	467	470	474	476
NAFLD	60_70	UKBB	F5_ADO	2.0585435219694	2.41012037212295	1.71811272298804	2.44317581296904	1.93446061323545	2.86506038987739	0.361831630752142	0.234454034406546	0.360999480220827	0.28693006482065	0.360041609286448	0.339525718301532	1.27613173878779e-08	8.69855192518238e-25	1.94244461172769e-06	1.66759176675737e-17	7.74886000906671e-08	3.21657796256913e-17	3495	65590	2284	1990	1668	1329	1010	534	40	39	25	26	16	9	65871	66165	66487	66826	67145	67621	890	891	905	904	914	921
NAFLD	60_70	UKBB	F5_ALCOHOL	3.00900169555812	2.34949048978804	2.04816819798382	2.18401911595185	2.96406176652737	1.85161157693085	0.311074825654189	0.324168903200944	0.414134214094191	0.452438989803651	0.322733648661487	1.00212873581353	3.93004215750551e-22	4.23796964831077e-13	7.58851995638021e-07	1.38457408026611e-06	4.14461598600057e-20	0.0646488866186603	1670	67351	1212	1044	839	615	434	181	33	24	18	15	11	1	66870	67038	67243	67467	67648	67901	906	915	921	924	928	938
NAFLD	60_70	UKBB	F5_ALCOHOLAC	2.17995924557447	1.59621413957541	3.28916529747062	2.17287863515095	2.91346322565484	3.23357120451663	1.00371415873157	1.00270769467453	0.505494828595486	1.00258357650677	0.710184876555692	1.00248357823737	0.0298637729149898	0.111406332782877	7.67568413299506e-11	0.0302135636488865	4.08884632232897e-05	0.00125726359630439	363	66635	255	231	180	128	92	44	6	5	6	4	3	1	65868	65892	65943	65995	66031	66079	869	870	869	871	872	874
NAFLD	60_70	UKBB	F5_ALCOHOL_DEPENDENCE	4.25719899403758	3.47036574770424	3.07318748769163	2.99299870693315	3.45783746814723	-9.21065069084834	0.362847773992618	0.415288850063011	0.58219281231376	0.711014568278096	0.581516127801756	537.022547806997	8.66077625802437e-32	6.46005385895621e-17	1.30144721548099e-07	2.55963714520036e-05	2.74363114929112e-09	0.986315889866415	389	66708	278	219	168	117	82	41	18	11	7	4	3	0	65923	65982	66033	66084	66119	66160	878	885	889	892	893	896
NAFLD	60_70	UKBB	F5_ALLANXIOUS	2.40349342121951	1.9693706866008	2.13896877190601	2.26888811220059	1.34342431436006	1.30729896650412	0.267898483583264	0.258373863752005	0.284986075450171	0.339639960188535	0.580564447481205	1.00187023265186	2.9208560889208e-19	2.49437432543579e-14	6.1185092165629e-14	2.38495353886166e-11	0.0206678938268258	0.191941008379775	3860	69772	2966	2471	1785	1108	687	290	46	34	24	13	4	1	69658	70153	70839	71516	71937	72334	962	974	984	995	1004	1007
NAFLD	60_70	UKBB	F5_ALZHDEMENT	-11.0060382273763	-10.999987711133	-10.9956965992908	-10.9885922577319	NA	NA	1007.77142509567	894.520913266565	1274.18593643123	2325.62652997822	0	0	0.991286344108959	0.990188603710714	0.993114672347764	0.99623000710963	NA	NA	129	68286	125	83	41	13	0	0	0	0	0	0	0	0	67374	67416	67458	67486	67499	67499	916	916	916	916	916	916
NAFLD	60_70	UKBB	F5_ANXIETY	2.3984858212944	2.06162312632357	2.06074429050556	2.0981635452544	1.21226071266498	1.75213714279078	0.28657979255718	0.266489974140259	0.323130618098337	0.413517568516916	0.709800551207309	1.0019982986779	5.79382403091293e-17	1.02422045438377e-14	1.80079249159033e-10	3.89660908809248e-07	0.0876568990448933	0.0803527775862841	3357	69438	2607	2163	1527	908	538	211	39	29	18	9	3	1	69200	69644	70280	70899	71269	71596	949	959	970	979	985	987
NAFLD	60_70	UKBB	F5_BEHAVE	-12.1838017609406	1.55280587725856	-12.1803122929514	-12.1789573285193	2.44077084239263	-12.1641948257915	1285.11039531126	1.00238066659928	1037.81888369279	1138.39808809668	0.709393306692061	1640.37271613115	0.992435574622613	0.1213533701053	0.990635880527291	0.991464131258149	0.000580328461720543	0.994083335939587	382	71305	244	229	192	155	123	66	1	2	1	2	2	0	70416	70431	70468	70505	70537	70594	1026	1025	1026	1025	1025	1027
NAFLD	60_70	UKBB	F5_BIPO	3.20832843820788	-11.1737440597393	2.84185499583917	-11.1717039477846	3.06530988504553	-11.1473192435856	1.00350446240348	961.078965632323	1.00291634289152	1335.36391896472	1.00698706054262	2062.00791603097	0.00138805129096889	0.990723803821726	0.00460281615689594	0.993324946111855	0.00233423336564035	0.995686616658091	148	63479	98	90	71	53	47	23	1	0	1	0	1	0	62722	62730	62749	62767	62773	62797	806	807	806	807	806	807
NAFLD	60_70	UKBB	F5_DELIRIUM	3.12118040026048	2.33505964296857	3.2196623126405	-9.18159737639657	-9.17961362090304	-9.14554627329113	0.504425959680287	0.70991697643499	0.709737685786506	504.531009903064	729.839699987225	6655.37593776697	6.10914484479327e-10	0.00100472237482827	5.72194411470954e-06	0.985480673522971	0.989964811621034	0.998903579911448	459	69692	428	226	86	39	17	1	8	4	2	0	0	0	68736	68938	69078	69125	69147	69163	979	983	985	987	987	987
NAFLD	60_70	UKBB	F5_DEMENTIA	2.4010561662858	1.47989727926438	2.28997630749266	-10.1823606959975	-10.1874846703744	NA	0.710340241483128	1.0020537437011	1.00210662645501	788.300553007587	1231.40768835715	0	0.000724464287994336	0.139712048755314	0.0223033114653898	0.989694130685748	0.99339914466425	NA	398	69659	381	234	104	46	16	0	4	2	1	0	0	0	68739	68886	69016	69074	69104	69120	933	935	936	937	937	937
NAFLD	60_70	UKBB	F5_DEMENTIA_INCLAVO	2.37911072980385	1.45236831489904	2.26425490669722	-9.18500669739086	-9.19117599513039	NA	0.710197856280858	1.0019403661386	1.00198808388036	470.135082608776	738.450979736427	0	0.000808329608261992	0.147182472145258	0.0238360067799511	0.984412758966243	0.990069336651123	NA	398	71517	381	234	104	46	16	0	4	2	1	0	0	0	70511	70658	70788	70846	70876	70892	1019	1021	1022	1023	1023	1023
NAFLD	60_70	UKBB	F5_DEMENTIA_U	2.91130451388328	1.95269338246393	2.86919610374102	-9.18677210802358	-9.19732826914662	NA	0.710381837943173	1.00201165798378	1.001879425634	696.168338967279	1223.99982067382	0	4.16330721613767e-05	0.0513225254779232	0.00418574011987252	0.989471266525764	0.994004625617034	NA	231	71586	221	137	53	22	8	0	4	2	1	0	0	0	70565	70649	70733	70764	70778	70786	1027	1029	1030	1031	1031	1031
NAFLD	60_70	UKBB	F5_DEMNAS	2.94705121786235	1.99385682675194	2.91409214182303	-9.18168962487062	-9.1896134273669	NA	0.710604659520731	1.00219373238445	1.00205819415765	712.300509150115	1236.47762693237	0	3.36500755704384e-05	0.0466468784369637	0.00363624254316154	0.989715400411799	0.99407010445346	NA	231	68728	221	137	53	22	8	0	4	2	1	0	0	0	67813	67897	67981	68012	68026	68034	921	923	924	925	925	925
NAFLD	60_70	UKBB	F5_DEPRESSIO	2.05799358116492	2.41147889313909	1.84520298316544	2.45123951932921	2.06899587203725	2.8805350638611	0.361728795762687	0.234422323072555	0.341211118112368	0.286884245555676	0.340194275546041	0.339480010584583	1.27540663046953e-08	8.07341819442165e-25	6.38020500064403e-08	1.29261284291992e-17	1.18835681247006e-09	2.15461094600412e-17	3487	65551	2285	1987	1656	1315	996	527	41	40	26	27	17	9	65822	66120	66451	66792	67111	67580	890	891	905	904	914	922
NAFLD	60_70	UKBB	F5_INSOMNIA	-10.5640097881893	2.80559879231481	-10.5613730367537	-10.5722719526854	4.13687520833959	-10.5423815745137	1028.45638395663	1.00203406766788	1078.75059402014	1268.75824737427	1.00212666484858	2644.80244700766	0.991804502140153	0.00511178698282647	0.992188535592855	0.993351487596038	3.6577920102754e-05	0.996819580522195	103	71595	74	65	38	27	12	9	1	1	0	1	1	0	70592	70601	70628	70639	70654	70657	1031	1031	1032	1031	1031	1032
NAFLD	60_70	UKBB	F5_MENTORG	2.82529224886907	-11.1723991526107	-11.1740617366797	-11.1735008066539	-11.1678084035168	-11.1636177542797	1.00249627683047	852.515852830285	1070.17790754039	1332.90826341436	1586.22366730738	3716.75369198661	0.00482851295344731	0.989543854695798	0.991669189503129	0.993311573184603	0.994382539819075	0.997603482610343	135	67700	116	98	64	40	26	5	1	0	0	0	0	0	66809	66827	66861	66885	66899	66920	909	910	910	910	910	910
NAFLD	60_70	UKBB	F5_MOOD	2.05574521782472	2.40775023752927	1.71166972167936	2.50717882162667	1.92426459416042	2.84158807087295	0.361811492986773	0.234484931414495	0.361007425386994	0.277175986833188	0.360032773437703	0.339551486229721	1.33274394085318e-08	9.79640965142952e-25	2.12278008971263e-06	1.490633068691e-19	9.05704961046908e-08	5.82813139416922e-17	3512	65566	2289	1997	1677	1342	1019	545	40	40	26	27	16	9	65859	66151	66471	66806	67129	67603	890	890	904	903	914	921
NAFLD	60_70	UKBB	F5_NEUROTIC	2.34208166308656	1.89892499012021	2.11162931949602	2.24719844800111	1.4453486468762	1.05784553768145	0.267673224824272	0.258257943455573	0.275035292174441	0.322843311106471	0.503710599744717	1.00188734108175	2.13770259536792e-18	1.94063602456123e-13	1.62012279354043e-14	3.3871260301154e-12	0.00411247602742899	0.291035478763731	4163	69827	3136	2631	1943	1243	813	372	48	37	27	15	5	1	69840	70345	71033	71733	72163	72604	966	977	987	999	1009	1013
NAFLD	60_70	UKBB	F5_ORGANIC	2.92213337015283	1.83433458413228	2.54319910354102	-11.1705476247167	-11.1680423588303	-11.1522148591906	0.383608494968664	0.580615775777135	0.580550669028261	776.654080008653	1032.57893749425	3353.6383055359	2.58658573903854e-14	0.00158153125453758	1.18316622311809e-05	0.988524491883334	0.991370504934252	0.997346713376813	891	71276	821	504	242	119	61	8	13	6	3	0	0	0	70341	70658	70920	71043	71101	71154	992	999	1002	1005	1005	1005
NAFLD	60_70	UKBB	F5_PANIC	2.36225137950259	3.38129873723671	2.79499574824205	-10.2200397480367	2.61646904413023	-10.2080211175688	1.00299917926034	0.452653597660267	0.710242296350023	604.738986972052	1.00192690923391	998.591802045282	0.0185133490929431	8.02266515353843e-14	8.31029502881402e-05	0.986516457582237	0.00901625874780639	0.991843833907974	289	66917	221	185	141	85	56	28	8	7	2	1	1	0	66086	66122	66166	66222	66251	66279	891	892	897	898	898	899
NAFLD	60_70	UKBB	F5_PHOBANX	1.81540652861261	-12.1488300928242	1.57787533783704	3.02842902983379	-12.1545835472836	-12.1653042171041	1.00303907915774	811.745348687448	1.00235218271688	0.58143756174979	1215.02524109498	1725.14176333076	0.0703103530050552	0.988059060491418	0.115447552885227	1.90353082100776e-07	0.992018443336021	0.994373547628068	478	67030	366	311	235	164	119	53	3	2	4	3	0	0	66242	66297	66373	66444	66489	66555	897	898	896	897	900	900
NAFLD	60_70	UKBB	F5_PSYCH	1.85538124307888	1.93481280243784	1.50338912979713	2.24851765902822	2.26928710539391	2.22629293339963	0.241940463055913	0.181553925723907	0.246620890596622	0.202617086078938	0.201184476091314	0.340348241241215	1.73678801197411e-14	1.61801109115145e-26	1.08788004846629e-09	1.29183311532632e-28	1.65434226314888e-29	6.10187377838941e-11	10166	61733	7187	6144	4887	3672	2709	1289	95	84	63	57	36	9	63859	64902	66159	67374	68337	69757	758	769	790	796	817	844
NAFLD	60_70	UKBB	F5_PSYCHDEV	3.09264911883548	2.67808387564711	-10.1844096458664	-10.1800207422954	-10.1724457741683	-10.2005071187608	1.00297825702547	1.00236235981761	668.732157228912	801.050262283968	805.257073038649	1279.17903537687	0.00204604649858271	0.00754518528260751	0.987849142555756	0.989860483001037	0.989920955886078	0.993637527928667	132	71682	98	77	63	47	33	15	2	1	0	0	0	0	70679	70700	70714	70730	70744	70762	1035	1036	1037	1037	1037	1037
NAFLD	60_70	UKBB	F5_PSYCH_INCLAVO	1.85538124307888	1.93481280243784	1.50338912979713	2.24851765902822	2.26928710539391	2.22629293339963	0.241940463055913	0.181553925723907	0.246620890596622	0.202617086078938	0.201184476091314	0.340348241241215	1.73678801197411e-14	1.61801109115145e-26	1.08788004846629e-09	1.29183311532632e-28	1.65434226314888e-29	6.10187377838941e-11	10166	61733	7187	6144	4887	3672	2709	1289	95	84	63	57	36	9	63859	64902	66159	67374	68337	69757	758	769	790	796	817	844
NAFLD	60_70	UKBB	F5_SCHIZO	2.77722212878507	-11.1619401005154	-11.161600550911	-11.1611230095943	2.74256689975907	-11.1597282792652	1.00283185370186	832.197851200326	937.388263052763	1084.85056759473	1.00175692186015	1563.61950047757	0.00561631490233327	0.989298611330869	0.990499712159349	0.991791375789117	0.00618597888389141	0.994305456474158	191	71531	140	110	87	70	46	25	1	0	0	0	1	0	70551	70581	70604	70621	70645	70666	1030	1031	1031	1031	1030	1031
NAFLD	60_70	UKBB	F5_SEXDYS	-12.0365203434721	-12.0308997668555	-12.0273543964618	-12.0227505661632	-12.0189682407139	-12.0028324587037	1751.38254229277	1257.43756778229	1295.99987300832	1354.4113608135	1157.58429672917	1775.46402268964	0.994516516000871	0.992366123800139	0.992595444773846	0.992917483303178	0.991715871642359	0.994606028827209	197	71145	116	116	107	91	86	45	0	0	0	0	0	0	70206	70206	70215	70231	70236	70277	1020	1020	1020	1020	1020	1020
NAFLD	60_70	UKBB	F5_SLEEP	-11.1742623566109	2.37233817487909	-11.1701703267315	-11.1719903713431	3.19544812433459	-11.1459563410751	1107.10187348535	1.00213915864162	1017.29022442269	1210.44192758621	1.00163935771796	2254.06507542735	0.991946883798198	0.0179196509845497	0.991239149712071	0.992635886224409	0.00142165404078739	0.996054616907311	161	71182	119	103	74	53	28	14	1	1	0	1	1	0	70203	70219	70248	70269	70294	70308	1020	1020	1021	1020	1020	1021
NAFLD	60_70	UKBB	F5_SOMATOFORM	-12.1625582100996	-12.1635176185704	1.94588220073778	2.25415444513582	-12.1615714874087	-12.1648859838683	1560.42263021216	1149.88858316523	1.00248949552225	1.00263227761143	1182.37854455281	1723.93400851232	0.993781031517887	0.991560137157705	0.0522522171082894	0.0245611157729773	0.99179335664169	0.994369799474924	285	66729	177	165	152	122	113	74	1	2	2	1	0	0	65952	65964	65977	66007	66016	66055	884	883	883	884	885	885
NAFLD	60_70	UKBB	F5_STRESSOTH	-11.1854102825011	-11.1772520722093	2.95498569719615	-11.1735698924473	3.17650482248084	-11.1829258939542	1436.73440875109	1059.135962751	1.00367271401871	1343.73024182707	1.00243537002412	2044.5410103177	0.993788291028775	0.991579937192428	0.00323819361679108	0.993365397391844	0.00153076189505578	0.995635871630626	139	66736	83	79	68	52	37	19	1	1	2	1	1	0	65904	65908	65919	65935	65950	65968	887	887	886	887	887	888
NAFLD	60_70	UKBB	F5_SUBSNOALCO	1.94839839112273	1.66144476030959	1.97746265641398	2.26007194097834	2.40417919656877	2.61825288724977	0.324570538241965	0.275715416460826	0.267101977862929	0.267330205849089	0.25877146617076	0.504813435882259	1.93699286485229e-09	1.68128783788874e-09	1.32741604829719e-13	2.80927008123585e-17	1.5321494741656e-20	2.14196463835316e-07	4802	68553	3254	2909	2392	1851	1358	598	53	49	44	33	20	4	69140	69485	70002	70543	71036	71796	908	912	917	928	941	957
NAFLD	60_70	UKBB	F5_SUBSTANCE	2.03087235026838	1.86413525063688	1.90189441046612	2.1373290633335	2.51300776590219	2.46048309682773	0.27646334335189	0.223301155791614	0.244869539934679	0.251519319666676	0.218088421072578	0.452027880590586	2.04377613335037e-13	6.93833170635328e-17	8.03857697438106e-15	1.9342822294848e-17	1.01166145373541e-30	5.23286236084732e-08	5900	69216	4078	3622	2960	2260	1641	716	71	65	53	42	28	5	70019	70475	71137	71837	72456	73381	948	954	966	977	991	1014
NAFLD	60_70	UKBB	F5_TOBAC	1.95850558604182	1.66935416742176	1.98358126892135	2.2647688768055	2.40916187541018	2.63934959770245	0.324575812708115	0.275719024320655	0.267116777803987	0.267324119727162	0.258752231087923	0.504841814145497	1.5990389832893e-09	1.40812165984094e-09	1.12019444298393e-13	2.41223392904369e-17	1.27004262136958e-20	1.71286361815604e-07	4760	68526	3220	2883	2374	1839	1352	593	53	49	44	33	20	4	69106	69443	69952	70487	70974	71733	907	911	916	927	940	956
NAFLD	60_70	UKBB	FALLS	2.19591923596724	1.42280983676614	1.3998368754186	1.46645850894016	1.65884677270555	1.54426101162154	0.239628067065981	0.266161763795705	0.322753542830597	0.383436358957621	0.358528070146783	0.580174391388133	5.00711344284334e-20	9.00890318194657e-08	1.44329213660827e-05	0.000131029210607243	3.71313329514757e-06	0.00777428247854966	5733	67598	4515	3760	2658	1742	1163	526	49	34	25	17	11	3	67882	68637	69739	70655	71234	71871	885	900	909	917	923	931
NAFLD	60_70	UKBB	FE	-10.5556297498444	-10.5502346610606	-10.5453360970392	3.74897189597502	-10.546289357748	-10.582662590151	986.336924149224	772.203354577263	961.86201724022	1.00293398486268	1120.29799523649	2061.08948379326	0.991461322151874	0.989099234779758	0.991252599482658	0.000185486519297307	0.992488965253747	0.995903280251104	112	70435	81	69	48	31	24	13	0	0	1	1	0	0	69447	69459	69480	69497	69504	69515	1019	1019	1018	1018	1019	1019
NAFLD	60_70	UKBB	FEMHER_UNILATERAL	-11.1531926960782	-11.1444873713881	-11.1475101169626	-11.1314544170409	3.55592126914996	-11.1173800735455	1391.98726431584	1033.41658372859	1125.57018559639	1389.54299386707	1.00284965616073	2397.21018842734	0.993607078694185	0.991395684758749	0.992097977606935	0.993608315349873	0.000391398045500161	0.996299717828939	139	52880	108	99	77	54	33	11	0	0	1	1	1	0	52353	52362	52384	52407	52428	52450	558	558	557	557	557	558
NAFLD	60_70	UKBB	FEMINGHER_BILATERAL	2.86693829230168	-12.3256743148316	-12.3230631488848	-12.323449351389	-12.3207674753944	-12.3349381484656	0.713989877681367	1043.47146786533	1198.17391040204	1402.35885001986	1522.35683207669	2155.4483518178	5.93509306671636e-05	0.990575461957204	0.991794005525274	0.992988553947428	0.993542615881756	0.995433988023649	358	52996	279	241	187	135	80	38	2	0	0	0	0	0	52515	52553	52607	52659	52714	52756	558	560	560	560	560	560
NAFLD	60_70	UKBB	FEMNINGHER_UNILATERAL	-11.1531926960782	-11.1444873713881	-11.1475101169626	-11.1314544170409	3.55592126914996	-11.1173800735455	1391.98726431584	1033.41658372859	1125.57018559639	1389.54299386707	1.00284965616073	2397.21018842734	0.993607078694185	0.991395684758749	0.992097977606935	0.993608315349873	0.000391398045500161	0.996299717828939	139	52880	108	99	77	54	33	11	0	0	1	1	1	0	52353	52362	52384	52407	52428	52450	558	558	557	557	557	558
NAFLD	60_70	UKBB	FE_MODE	-10.5556297498444	-10.5502346610606	-10.5453360970392	3.74897189597502	-10.546289357748	-10.582662590151	986.336924149224	772.203354577263	961.86201724022	1.00293398486268	1120.29799523649	2061.08948379326	0.991461322151874	0.989099234779758	0.991252599482658	0.000185486519297307	0.992488965253747	0.995903280251104	112	70435	81	69	48	31	24	13	0	0	1	1	0	0	69447	69459	69480	69497	69504	69515	1019	1019	1018	1018	1019	1019
NAFLD	60_70	UKBB	FE_STRICT	-10.5478676985479	-10.5437658199697	-10.5368613573015	3.83363015361167	-10.530983382948	-10.5767493383935	1041.72491126433	792.449863583063	996.277869378804	1.00297994486949	1257.39134347863	2191.64876775617	0.991921248218831	0.989384237241856	0.991561548716573	0.000132244836788622	0.993317584963855	0.996149477795941	101	70424	74	65	45	29	19	11	0	0	1	1	0	0	69432	69441	69461	69477	69487	69495	1019	1019	1018	1018	1019	1019
NAFLD	60_70	UKBB	FG_CARDMYO	2.53172908559063	-12.1419284606237	-12.1418727979908	2.75339510102173	3.00586439620961	-12.1268049661469	1.00390001952234	1187.19573238011	1403.32877232833	1.00330582463382	1.00339268547466	2944.93049584713	0.0116724991581998	0.991839855801136	0.993096634113988	0.00606358712512977	0.00273814842911816	0.996714434135857	273	54984	217	182	127	89	47	29	2	1	2	2	1	0	54451	54486	54541	54579	54621	54639	587	588	587	587	588	589
NAFLD	60_70	UKBB	FG_CEREBVASC	1.78941226135261	1.98742984706095	2.09158790234395	2.13981918984977	2.29090577813201	-11.6648601233487	0.723417698856419	0.52125609100328	0.595635372613476	0.722215988759669	0.720210113518487	1319.60120034597	0.013377683447998	0.000137417701959432	0.00044554524180749	0.00304802942416237	0.00146825738446969	0.992947042951817	1767	25068	1481	1102	761	491	315	129	12	10	7	4	2	0	25206	25585	25926	26196	26372	26558	136	138	141	144	146	148
NAFLD	60_70	UKBB	FG_CVD	2.343428883504	1.52805125501005	2.02926704487782	1.91926089459509	2.34418307372952	1.84450044784008	0.198720948630665	0.216259026820838	0.199957605839541	0.236046858398391	0.202711783829415	0.367352209791589	4.26375723337748e-32	1.59649551601854e-12	3.36542324437164e-24	4.26301072743939e-16	6.26312401024822e-31	5.13849462392461e-07	16111	32859	12162	10476	7998	5777	3966	1794	115	91	83	57	41	8	36430	38116	40594	42815	44626	46798	263	287	295	321	337	370
NAFLD	60_70	UKBB	FG_DISVEINLYMPH	2.72479529487725	2.57038978478312	1.9096330477325	1.8699910620711	2.30769992013618	2.09282913264444	0.347123014515877	0.292001382656772	0.429816782546393	0.517516896219909	0.427046206428444	0.717467495733424	4.17189149608636e-15	1.33607230080174e-18	8.87543606891694e-06	0.000302218059387961	6.52201479463574e-08	0.00353452970167849	2923	24741	2246	1895	1494	1064	739	350	29	23	13	7	8	2	25213	25564	25965	26395	26720	27109	176	182	192	198	197	203
NAFLD	60_70	UKBB	FG_DOAAC	2.91526188920877	2.46889325061383	2.69999590422778	2.53399217610429	-11.9152167956592	4.31852349220436	0.472683417644816	0.470440804679597	0.52112129408663	0.721811542186774	1162.76662080898	0.721131394525869	6.93902595453462e-10	1.53723992085286e-07	2.20548583624837e-07	0.000447095265805023	0.991823981726742	2.1173434951721e-09	1110	24294	955	732	466	281	154	47	13	11	6	3	1	2	24289	24512	24778	24963	25090	25197	147	149	154	157	159	158
NAFLD	60_70	UKBB	FG_HYPERTENSION	2.3478105596049	1.50946333935115	2.29252128075266	1.86304031894124	2.42645521400621	2.19680633312087	0.216974680532449	0.24095523970885	0.20279126893598	0.274050489263027	0.222268992844985	0.36724654871029	2.74773207683632e-27	3.74031129251268e-10	1.24191241961667e-29	1.05960398009236e-11	9.5864110925136e-28	2.20644822073752e-09	11539	31117	8856	7678	5700	4075	2724	1172	97	76	71	45	34	8	33448	34626	36604	38229	39580	41132	255	276	281	307	318	344
NAFLD	60_70	UKBB	FG_OTH	2.18413395946319	2.0321701188717	2.15447432813493	1.9717355947745	2.24594373264346	3.1467548254473	0.426796670097679	0.373010625870339	0.425119710231718	0.58900641846324	0.588147284056105	0.716202229317787	3.09604371845665e-07	5.0933042046161e-08	4.02178181259191e-07	0.000815257041056418	0.000134170015498109	1.11453978408714e-05	2453	26460	2078	1523	1014	615	353	118	22	18	13	7	5	2	26586	27141	27650	28049	28311	28546	227	231	236	242	244	247
NAFLD	60_70	UKBB	FG_OTHHEART	2.4295171189186	1.76466829009289	1.83065999065142	2.0404048976936	2.4639237828035	1.89668135439012	0.213905410914298	0.227823442062034	0.262682957423209	0.29497544690804	0.266954411876658	0.585092842140568	6.7750656033076e-30	9.50033356226028e-15	3.19007785238668e-12	4.60649418593023e-12	2.71251951383101e-20	0.00118829084378294	7821	32639	6556	5144	3459	2176	1287	532	76	56	44	32	19	3	33512	34924	36609	37892	38781	39536	316	336	348	360	373	389
NAFLD	60_70	UKBB	FG_PULMHEART	3.39437174111416	1.23824436199352	2.06198264883726	2.04797193951485	1.40784501678135	3.72770527110641	0.296908267833494	0.709893474929144	0.580898892622375	0.710011955431632	1.00160445232339	0.580301536307697	2.88062099925594e-30	0.0811123957707373	0.000385756511682064	0.00392136684124467	0.159845962178307	1.32967622384892e-10	1151	70469	967	618	399	257	172	69	19	8	7	5	3	3	69636	69985	70204	70346	70431	70534	998	1009	1010	1012	1014	1014
NAFLD	60_70	UKBB	FIBRO_COMORB	2.06159732839748	2.84506130413996	2.16499967054036	2.7253492556817	2.5600476829666	2.87576064714654	0.405697574949191	0.238196478698816	0.332997032701867	0.29468997306052	0.307884191353052	0.377357318141691	3.74246881408057e-07	6.96348261082512e-33	7.94921401195212e-11	2.28323342960117e-20	9.17758131552796e-17	2.52129027760682e-14	4688	22307	3141	2752	2286	1795	1365	752	50	52	35	32	20	8	23641	24030	24496	24987	25417	26030	163	161	178	181	193	205
NAFLD	60_70	UKBB	G6_AD_WIDE	2.30589779217691	2.09987686681435	-10.1643795017831	-10.1632314567768	-10.1345519115541	NA	1.00220337636205	1.00175381588433	654.976163622204	1003.32568749539	2090.22801691667	0	0.0214013437075463	0.0360644071116568	0.987618364736427	0.991917931640029	0.996131440802933	NA	203	71639	196	121	61	25	6	0	2	1	0	0	0	0	70611	70686	70746	70782	70801	70807	1033	1034	1035	1035	1035	1035
NAFLD	60_70	UKBB	G6_AD_WIDE_EXMORE	2.80088163403131	2.60274940169125	-11.160241891173	-11.1601003419595	-11.1622001355941	NA	1.00635047576597	1.00503803695106	1371.24168222046	2140.67741625015	4624.83951587313	0	0.00538244624583844	0.00960589392449089	0.993506260413563	0.995840367466564	0.998074281610069	NA	203	40117	196	121	61	25	6	0	2	1	0	0	0	0	39785	39860	39920	39956	39975	39981	337	338	339	339	339	339
NAFLD	60_70	UKBB	G6_ALZHEIMER	2.3220491757032	2.14012719303403	-10.1649410268351	-10.163022457711	-10.1343849332261	NA	1.0022063435884	1.00174770482895	661.664573681784	1003.80525104418	2090.0665328076	0	0.0205071520900688	0.0326473609201442	0.987742837060469	0.991921958797182	0.996131205653445	NA	199	71643	192	118	59	24	6	0	2	1	0	0	0	0	70615	70689	70748	70783	70801	70807	1033	1034	1035	1035	1035	1035
NAFLD	60_70	UKBB	G6_ALZHEIMER_EXMORE	2.81695704413858	2.64370967603984	-11.1601954224229	-11.1600676108151	-11.1622595214613	NA	1.00635639526767	1.00501871448252	1386.61681058504	2142.34675358459	4624.42711601239	0	0.00512350367971686	0.00852573860748916	0.993578289676791	0.995843620853234	0.998074099631337	NA	199	40113	192	118	59	24	6	0	2	1	0	0	0	0	39781	39855	39914	39949	39967	39973	337	338	339	339	339	339
NAFLD	60_70	UKBB	G6_ALZHEIMER_INCLAVO	2.3220491757032	2.14012719303403	-10.1649410268351	-10.163022457711	-10.1343849332261	NA	1.0022063435884	1.00174770482895	661.664573681784	1003.80525104418	2090.0665328076	0	0.0205071520900688	0.0326473609201442	0.987742837060469	0.991921958797182	0.996131205653445	NA	199	71643	192	118	59	24	6	0	2	1	0	0	0	0	70615	70689	70748	70783	70801	70807	1033	1034	1035	1035	1035	1035
NAFLD	60_70	UKBB	G6_BELLPA	-11.1640562583622	-11.1639271921571	2.52265602028801	2.94684491678913	-11.1623691736267	-11.1882428387817	1083.15582915776	793.966092070101	1.00246309163069	1.00265264335374	1159.00383059884	1710.98190765313	0.991776372178203	0.988781345043017	0.0118541110452576	0.00329221372597637	0.992315690330868	0.994782608415948	202	63996	149	122	94	65	45	25	1	1	2	1	0	0	63219	63246	63274	63303	63323	63343	829	829	828	829	830	830
NAFLD	60_70	UKBB	G6_CARPTU	2.09856246299717	1.99653119718572	1.85531768598444	1.11894842756854	2.54340382609914	2.49209482696515	0.50604160470075	0.384413374837853	0.45266766930478	0.710689745584281	0.339380125277832	0.50416278473716	3.36837021240144e-05	2.06145299236351e-07	4.1560121602334e-05	0.115382490797888	6.6672053465508e-14	7.69152487956338e-07	1660	64792	1095	1017	858	729	552	296	16	17	16	14	12	4	64482	64560	64719	64848	65025	65281	859	858	859	861	863	871
NAFLD	60_70	UKBB	G6_CERCYST	2.88311250514994	2.00928928802849	-11.1498534479315	2.65224809549279	-11.1542419955856	2.9782102453762	0.582177824046913	0.710388112688991	596.898922622215	0.710501389892264	693.7138094592	1.0018035227473	7.33457797335201e-07	0.00467756463103771	0.985096675083426	0.000189269288362609	0.987171346621165	0.00295049906243039	606	68573	473	314	237	169	114	51	5	2	1	2	1	1	67754	67913	67990	68058	68113	68176	947	950	951	950	951	951
NAFLD	60_70	UKBB	G6_CPETAL	2.50696332767668	2.35132423011629	3.13178282267304	-11.1836382732466	1.75410501666253	-11.1736686223311	0.581562573316723	0.504144977714064	0.413703551564975	623.188297284762	1.00165311476829	1053.53882174442	1.62711302697821e-05	3.10145146147627e-06	3.72898406076245e-14	0.985682058836013	0.079909732300336	0.991537919284846	693	71196	537	387	279	196	127	59	11	8	6	0	1	0	70323	70473	70581	70664	70733	70801	1018	1021	1023	1029	1028	1029
NAFLD	60_70	UKBB	G6_DEGENOTH	3.53141441710496	3.82122456241728	-10.2279710537474	-10.2274674026982	3.47055711975684	-10.2339026626334	0.581188116870903	0.451515385012739	704.981478780889	881.925265106941	1.00224700430471	1742.46103129611	1.23064987679389e-09	2.60338989661084e-17	0.988424583964793	0.990747339081217	0.000534632789265935	0.995313854462071	223	70375	183	118	62	39	24	10	8	5	0	1	1	0	69397	69462	69518	69541	69556	69570	1010	1013	1018	1017	1017	1018
NAFLD	60_70	UKBB	G6_DEMYEL	-10.996205960023	-10.9965424022472	-10.9960610151994	-10.9992574000895	-10.994118393042	-11.0003453706582	1381.71654103556	973.712530448959	1062.04449179013	1184.66270202785	1154.08105120799	1552.12143228784	0.993650209656891	0.990989347854828	0.991739112032129	0.992591974446505	0.992399229984299	0.994345202588612	129	71488	70	65	65	53	37	25	0	0	0	0	0	0	70515	70520	70520	70532	70548	70560	1032	1032	1032	1032	1032	1032
NAFLD	60_70	UKBB	G6_DIABETNEUR	3.34311205829193	2.89008933088962	2.62775598154069	3.18892172773002	-10.2030799509272	-10.217055551014	0.711346303824822	0.710696460197512	1.00262625367328	1.00275184638333	881.555690841977	1244.62444894203	2.60547834124484e-06	4.77123394769351e-05	0.00877049522811303	0.00147188479802703	0.99076553154833	0.993450281864281	228	64098	182	135	90	56	33	14	5	4	2	1	0	0	63299	63346	63391	63425	63448	63467	840	841	843	844	845	845
NAFLD	60_70	UKBB	G6_DISBROTHUNS	2.90704847833582	-10.5834405010425	-10.582147953902	3.92552476981157	-10.5757133327062	4.35051337993412	1.00287490398869	712.899230750751	847.78588415209	0.710836127060006	999.931633422993	1.00195726244596	0.00374695372792455	0.988155333541619	0.99004098394849	3.34391176986612e-08	0.991561382007852	1.41181944905384e-05	181	68248	144	92	67	49	29	12	1	0	1	2	1	1	67351	67403	67428	67446	67466	67483	933	934	933	932	933	933
NAFLD	60_70	UKBB	G6_DYSTON	-11.5425595999737	-11.537149773101	-11.5352274841998	-11.5304327049111	4.07502839180575	-11.5424360368933	1538.67181398477	1124.20666535225	1334.7904025869	1584.99793040227	0.710206539429822	2136.49175092161	0.994014614659227	0.991811868418672	0.993104786087547	0.994195656087244	9.59100512483664e-09	0.995689434932742	122	69324	95	84	56	39	27	17	1	1	2	2	2	0	68393	68404	68432	68449	68461	68471	957	957	956	956	956	958
NAFLD	60_70	UKBB	G6_EPIPAROX	1.87442592809793	2.14781536664866	1.52453793284559	2.06561550068766	1.95323579366255	1.97103779228624	0.341768875209499	0.228670363861085	0.340326676393831	0.296753117779261	0.308018429074285	0.451634028000256	4.14678010668599e-08	5.85222448444548e-21	7.47721856886433e-06	3.38536912615565e-12	2.27841451604945e-10	1.27567403574341e-05	4231	65023	2920	2563	2094	1659	1234	646	42	42	31	24	15	5	65388	65745	66214	66649	67074	67662	904	904	915	922	931	941
NAFLD	60_70	UKBB	G6_EPLEPSY	-11.1779409793872	2.07434183049746	2.43606603534623	-11.1776038815448	3.14608171625899	-11.1777680419806	702.402552497097	0.710585352461002	0.710869898800638	755.770037860828	0.580880727620832	1328.92603487097	0.987303106934713	0.00350929298729852	0.0006105581986545	0.988199965599543	6.09285144031984e-08	0.993288969324425	487	63099	375	296	213	153	103	47	6	6	5	3	3	0	62371	62450	62533	62593	62643	62699	834	834	835	837	837	840
NAFLD	60_70	UKBB	G6_FACOTH	-12.166713953724	-12.165209994266	2.01495723619081	2.93082782945054	-12.1700744227345	-12.1828385343604	1474.80165760195	1052.09704528745	1.00246084946303	0.710655007696701	1309.71133162088	1940.54672902961	0.993417743289928	0.990774409080072	0.0444300350267939	3.72151889209797e-05	0.992586019137051	0.994990878202217	311	64014	220	188	147	120	88	50	1	1	2	2	0	0	63273	63305	63346	63373	63405	63443	831	831	830	830	832	832
NAFLD	60_70	UKBB	G6_HCOTHUNS	-10.541755165713	-10.5432945622716	4.08600574369023	-10.5257529241631	-10.5158740332692	-10.518469686712	1079.35643546638	822.777169434717	0.710515514531872	1239.29981885798	1337.16000869047	2623.42847893773	0.992207421297007	0.989775966028306	8.8842017864154e-09	0.993223403528693	0.993725233336099	0.996800941154695	108	71566	89	62	37	26	16	3	2	2	2	0	0	0	70548	70575	70600	70611	70621	70634	1035	1035	1035	1037	1037	1037
NAFLD	60_70	UKBB	G6_HEADACHE	-11.1669692441518	1.35171422866805	1.43247628428332	2.94600903133427	2.09934337979494	-11.167901034103	753.154794192357	1.00286231480051	1.00283442486631	0.505540423267326	0.710375756124375	866.909849113253	0.988170259323695	0.17770462514524	0.153168844542275	5.62823768444773e-09	0.00312408044568368	0.989721596355452	533	62742	314	300	279	248	226	118	3	6	6	6	2	0	62125	62139	62160	62191	62213	62321	833	830	830	830	834	836
NAFLD	60_70	UKBB	G6_HEMIPLE	2.38902418356138	2.67030838033343	2.42040466127625	-10.1667705036343	2.15750124913552	-10.1610099481053	0.710488660807453	0.504004212877552	0.710049746688965	479.185569013421	1.00164847325813	750.289813418597	0.000772377393456979	1.16958393146366e-07	0.00065253647888553	0.983072735938142	0.0312440525047983	0.989194755148294	485	71013	397	281	190	121	79	38	8	6	2	0	1	0	70079	70195	70286	70355	70397	70438	1014	1016	1020	1022	1021	1022
NAFLD	60_70	UKBB	G6_HYDROCEPH	3.01310766748955	2.50517283556102	2.8812293598262	-10.1632771352859	-10.1548544773528	-10.1561251909659	1.00275410461142	1.0024847855524	1.00218753346751	826.766763466664	996.906948875248	1769.83993607399	0.00265727537867227	0.0124557157832771	0.00404103857615886	0.990192012978498	0.991872600049759	0.995421410236807	171	68206	143	92	60	41	22	6	3	2	1	0	0	0	67305	67356	67388	67407	67426	67442	926	927	928	929	929	929
NAFLD	60_70	UKBB	G6_MIGRAINE	2.68396962025182	2.32488341260771	0.911211481214932	2.23314342622911	2.43204140082295	1.69262646019637	0.506896966235121	0.453118725716568	1.00283949209568	0.582485468341472	0.504869637717232	1.00232367927908	1.19080434046377e-07	2.88439408628297e-07	0.363544710555011	0.000126169373455006	1.45610753536811e-06	0.0912764645033599	1039	63081	657	587	491	411	324	185	10	9	8	7	5	1	62610	62680	62776	62856	62943	63082	843	844	845	846	848	852
NAFLD	60_70	UKBB	G6_MONOOTHUNS	3.3990768004692	3.43809200611523	-10.2092095953853	4.28394398609183	-10.214200108584	-10.2311137136425	1.00328315760463	0.710701684989551	784.067004694961	0.711736889571078	996.716244533461	1258.42170049015	0.000704161717968491	1.31414845008072e-06	0.989611167800857	1.75498406459405e-09	0.9918235405826	0.993513177864359	115	63908	81	72	52	35	22	14	2	3	2	2	0	0	63109	63118	63138	63155	63168	63176	831	830	831	831	833	833
NAFLD	60_70	UKBB	G6_MS	-10.9981190185755	-10.9969230423421	-10.9947306035197	-10.997581570833	-10.9904459698497	-10.9924843955101	1451.55872976258	1092.9335430529	1211.65305909386	1329.81655894111	1218.41746612183	1664.89559581434	0.993954674224936	0.991971948232677	0.992759969245652	0.993401570719473	0.992802969027987	0.994732000083004	109	70847	64	51	49	41	32	21	0	0	0	0	0	0	69875	69888	69890	69898	69907	69918	1017	1017	1017	1017	1017	1017
NAFLD	60_70	UKBB	G6_MYONEU	3.73348331854071	-10.5699218280433	-10.5747715593285	-10.565336980365	-10.5582878598273	-10.5720360720265	0.710648454162473	690.840256926075	828.327962889932	965.636354656578	894.032281691386	2258.50714876941	1.49131146972896e-07	0.987792766385039	0.989814157973626	0.991270263361322	0.990577410653018	0.996265128690083	140	71631	106	89	60	41	35	13	2	0	0	0	0	0	70631	70648	70677	70696	70702	70724	1032	1034	1034	1034	1034	1034
NAFLD	60_70	UKBB	G6_NERPLEX	1.38505051238484	1.13976357061054	1.59576318281854	1.49478453043044	2.08305031551969	1.83300687213248	0.415051095663945	0.340056495214844	0.296343397543859	0.340160204946044	0.250240007355913	0.412872854449619	0.000846695919378834	0.000803202301157227	7.25072120269458e-08	1.11102382269182e-05	8.48931516997794e-17	9.01094484772507e-06	4902	66372	3281	2964	2551	2159	1654	842	34	32	32	27	22	6	67055	67372	67785	68177	68682	69494	904	906	906	911	916	932
NAFLD	60_70	UKBB	G6_NEUATR	-10.2522521828772	3.33399846691692	3.00814389748473	-10.2456732735876	-10.2241502438691	5.14710062515918	700.106182013182	0.71017204689124	1.00205740872425	1014.75199151341	1124.53939971956	1.00738821724682	0.98831631316914	2.6708332837844e-06	0.0026824070328914	0.991944114725297	0.992745848440674	3.2326623955512e-07	155	71650	126	84	52	31	20	8	3	3	1	0	1	1	70640	70682	70714	70735	70746	70758	1036	1036	1038	1039	1038	1038
NAFLD	60_70	UKBB	G6_NEUINFL	2.88704120224445	2.31269050089036	-10.160223499422	-10.1642264505378	2.91040540928009	-10.162553810221	1.00256386461075	1.00222256052478	590.994206315992	719.119965690297	1.00174912729898	1185.26727204686	0.00398106575918246	0.0210235209516187	0.98628364531264	0.988722870001948	0.00366873547973407	0.993158972978897	183	71226	131	106	80	55	42	18	3	2	1	1	1	0	70246	70271	70297	70322	70335	70359	1029	1030	1031	1031	1031	1032
NAFLD	60_70	UKBB	G6_NEURO	2.10542045689496	1.84080601743912	1.32013065901354	1.62610284877397	1.94890308546855	1.80055918680396	0.219650067935999	0.191962933064254	0.268818172563038	0.261067796043334	0.219677680555432	0.340317189600403	9.21541271699098e-22	8.86136371297478e-22	9.0673946281337e-07	4.7043791741138e-10	7.20711938995754e-19	1.21764872732124e-07	9828	57839	6973	5930	4746	3790	2841	1462	81	66	49	40	30	9	59904	60947	62131	63087	64036	65415	709	724	741	750	760	781
NAFLD	60_70	UKBB	G6_NEURODEG	3.03245362686782	3.02186220048514	2.09591231701694	2.7713246167505	-9.18420893804078	-9.18645140816019	0.504255409258667	0.451310897742145	1.00191044325016	1.00201601405511	484.977635608476	1021.38986535198	1.81307393016574e-09	2.14577196833193e-11	0.0364460457118956	0.00567922589351887	0.984891054754093	0.99282386757886	441	71532	389	248	129	65	33	11	9	6	1	1	0	0	70550	70691	70810	70874	70906	70928	1025	1028	1033	1033	1034	1034
NAFLD	60_70	UKBB	G6_NEUROOTH	2.16826565011031	1.69183829718285	2.67527953724172	-10.1689105496254	2.53067962131354	-10.1746172286302	1.00275219189509	1.00238396189652	0.710432833012306	515.285570608127	1.00198408741478	897.814813154743	0.0305939393107705	0.0914468218684929	0.000166080665749816	0.984255157569916	0.0115478397573456	0.990958050462835	384	68375	304	201	155	108	71	32	3	3	3	1	1	0	67520	67623	67669	67716	67753	67792	932	932	932	934	934	935
NAFLD	60_70	UKBB	G6_OTHNEU	2.16071603508051	1.4734142337676	1.57548399802409	1.7005019033773	1.38874537721899	1.58866414456555	0.414045933592711	0.451709452678834	0.504009075833078	0.580819903783343	0.709468613391064	1.00166967728293	1.80337227325281e-07	0.00110682721924153	0.00177259392580268	0.00341412296801385	0.0502952405283896	0.112735677896526	2005	69993	1603	1183	873	587	380	171	14	9	7	5	3	1	69401	69821	70131	70417	70624	70833	980	985	987	989	991	993
NAFLD	60_70	UKBB	G6_PARKINSON	-12.1785484858164	-12.1765266675104	-12.1755713442554	2.61942904649561	-12.1799300016957	-12.1799822824729	1151.80736628733	920.136350965018	1134.77811533164	1.00202522093673	1644.56936302066	2557.52423521137	0.991563784847963	0.989441587583067	0.99143928326498	0.00894537234974075	0.99409080001296	0.996200159926313	325	71394	282	221	148	74	51	21	1	1	1	1	0	0	70408	70469	70542	70616	70639	70669	1028	1028	1028	1028	1029	1029
NAFLD	60_70	UKBB	G6_PARKINSON_EXMORE	-12.1766429506927	-12.1761710591087	-12.1759610657032	3.11495193038932	-12.1747941911672	-12.1742116385555	1476.72945752204	1169.22435198001	1450.01729926946	1.00571755903816	2097.36086433954	3285.51588112953	0.993420971411601	0.991691069995393	0.993300150844192	0.00195329513235185	0.995368452836407	0.997043510477612	325	39754	282	221	148	74	51	21	1	1	1	1	0	0	39456	39517	39590	39664	39687	39717	340	340	340	340	341	341
NAFLD	60_70	UKBB	G6_PARKINSON_INCLAVO	-12.1785484858164	-12.1765266675104	-12.1755713442554	2.61942904649561	-12.1799300016957	-12.1799822824729	1151.80736628733	920.136350965018	1134.77811533164	1.00202522093673	1644.56936302066	2557.52423521137	0.991563784847963	0.989441587583067	0.99143928326498	0.00894537234974075	0.99409080001296	0.996200159926313	325	71394	282	221	148	74	51	21	1	1	1	1	0	0	70408	70469	70542	70616	70639	70669	1028	1028	1028	1028	1029	1029
NAFLD	60_70	UKBB	G6_PLANTAR	-12.145058972161	-12.1459931738923	-12.1440400468958	2.05849613565921	2.09281506620511	3.03593447805301	1467.89778747806	1028.06778213382	1079.03088798367	1.00271954180656	1.00222135399269	1.00211479059419	0.993398556378907	0.990573700338418	0.991020333508772	0.0400810011874761	0.0367819174918515	0.00244936472810088	318	63909	221	203	186	152	99	43	2	2	2	2	2	1	63176	63194	63211	63245	63298	63354	828	828	828	828	828	829
NAFLD	60_70	UKBB	G6_POLYNEU	2.6549417531146	2.1924684686462	1.93663234233805	-11.2462788430581	1.84536757380327	3.57223042928115	0.505384752128106	0.504341075204056	0.710062835137924	652.322313402001	1.0018837688376	0.70968337462781	1.49391413567429e-07	1.37890282799274e-05	0.00638337052768863	0.986244855386267	0.0654900911264157	4.81466133488824e-07	743	71264	609	477	318	191	125	49	11	7	3	1	2	2	70385	70517	70676	70803	70869	70945	1002	1006	1010	1012	1011	1011
NAFLD	60_70	UKBB	G6_POLYOTHUNS	2.54385150647378	2.57509376051829	1.40545471594657	-10.1714074756249	2.05597212097879	2.99954877555588	0.581696671168133	0.452013353084257	1.00211863106761	421.184250208385	1.00186538272485	1.00163735130229	1.2246197290158e-05	1.21975549886148e-08	0.160770952754234	0.980733324634993	0.0401556614668766	0.00274763984017251	644	71187	526	411	277	164	105	42	10	7	2	1	2	1	70296	70411	70545	70658	70717	70780	999	1002	1007	1008	1007	1008
NAFLD	60_70	UKBB	G6_POSTVIRFAT	3.48274027949124	2.17558369569631	-11.2011638229619	-11.2081520232649	-11.1986739034425	-11.2095903210513	0.711620825508748	1.00265798331454	858.732396623585	998.57926545345	926.041431400821	1623.9619999772	9.87588765287146e-07	0.0300207604985207	0.989592820433557	0.991044653141106	0.990351369899961	0.994492550917736	219	68101	145	130	118	91	70	30	3	1	0	0	0	0	67244	67259	67271	67298	67319	67359	928	930	931	931	931	931
NAFLD	60_70	UKBB	G6_RLS	-11.5668056458037	-11.5604433565072	-11.5627990967704	3.73044994937522	-11.5732335099682	-11.5569097987667	1257.53578355032	957.231023628118	1184.11035156741	0.710032755866492	1680.54792611345	2657.42767242679	0.992661166678775	0.990364212164932	0.992208807018026	1.48901667583264e-07	0.994505344831137	0.99653008398746	171	71686	140	122	80	49	30	9	2	2	2	2	0	0	70681	70699	70741	70772	70791	70812	1034	1034	1034	1034	1036	1036
NAFLD	60_70	UKBB	G6_ROOTPLEXOTHUNS	-12.171212384472	0.348114671020786	2.20142752804614	2.33208596077964	1.72529869723671	2.032821709993	706.685928989565	1.00233697488659	0.452373230375588	0.504655964604891	0.709797386668063	1.00208747691365	0.986258758007643	0.728363672769126	1.13651368713822e-06	3.81636765732746e-06	0.0150700268758264	0.0425003654841894	1224	64775	897	757	616	464	297	122	8	8	8	5	3	1	64241	64381	64522	64674	64841	65016	853	853	853	856	858	860
NAFLD	60_70	UKBB	G6_SLEEPAPNO	2.46324732142725	2.92516506377623	2.49698879542436	2.37004801801734	2.59334514908905	2.37541373354768	0.416070138480991	0.260241131925173	0.360730904126925	0.453000024356662	0.413247570945713	0.709897801807757	3.21414619406053e-09	2.58765040785801e-29	4.45228646475673e-12	1.67782143066618e-07	3.48458181187282e-10	0.00081946549401882	1512	63370	1079	938	743	541	359	166	30	30	19	11	8	2	62904	63045	63240	63442	63624	63817	869	869	880	888	891	897
NAFLD	60_70	UKBB	G6_SLEEPAPNO_INCLAVO	2.42526129100796	2.88330644626907	2.45428427314339	2.3294933410956	2.54667207208603	2.33759386480367	0.415136125563906	0.258969541363195	0.359825981295566	0.452277267657667	0.412607566797227	0.709549994729624	5.1550923386048e-09	8.59261626930693e-29	9.056430822932e-12	2.59672667635564e-07	6.73713839713779e-10	0.000986061378153439	1512	70888	1079	938	743	541	359	166	30	30	19	11	8	2	70298	70439	70634	70836	71018	71211	993	993	1004	1012	1015	1021
NAFLD	60_70	UKBB	G6_SLEEPDISOTH	2.16762835500164	2.68019737586185	1.93106115500439	1.59499419580555	2.17078862843654	2.63791090735468	0.415992476761258	0.246490985290542	0.384615228809547	0.505048248956923	0.383481097314891	0.45167098690723	1.88089580806202e-07	1.54324071593669e-27	5.14671556721624e-07	0.00158799649203551	1.50717417833934e-08	5.20952431078231e-09	2157	63503	1447	1304	1101	893	642	327	31	30	17	11	10	5	63314	63457	63660	63868	64119	64434	868	869	882	888	889	894
NAFLD	60_70	UKBB	G6_SPINOTH	-10.1763650898549	2.46136426921182	2.71195019988268	-10.1716123251405	-10.1825945749646	-10.1828437596763	670.548485337031	1.00231110884392	1.00244168298544	955.185053881537	1102.94745864739	1188.71481551546	0.987891624393516	0.0140614826711376	0.00682335641193054	0.991503615956686	0.992633901528932	0.993165194587213	191	68181	155	93	73	36	20	16	2	2	1	0	0	0	67286	67348	67368	67405	67421	67425	929	929	930	931	931	931
NAFLD	60_70	UKBB	G6_TIA	-11.1758573375422	0.737565507723509	1.08867343370974	2.25001959706123	1.60689238775758	-11.1891434515961	516.027372631263	1.00199269399935	1.00200180009429	0.709980240235491	1.0016966960525	1001.16926410727	0.982721174379358	0.461670641001652	0.277258512614646	0.00152896051968488	0.108676453777675	0.991082967404789	667	68783	546	472	343	221	141	63	2	2	3	3	1	0	67957	68031	68160	68282	68362	68440	945	945	944	944	946	947
NAFLD	60_70	UKBB	G6_TRINEU	-11.1885744715677	-11.1884786356763	-11.1816185798493	3.59839279050531	-11.1921450351143	-11.1701093497253	1352.73170418789	981.733346025108	1281.90876533877	1.00244017397858	1797.82782092737	2954.00156673212	0.993400695041547	0.990906979828826	0.993040434749063	0.000331143259707764	0.99503290474138	0.996982927614606	116	63952	92	78	48	32	21	9	1	1	1	1	0	0	63148	63162	63192	63208	63219	63231	827	827	827	827	828	828
NAFLD	60_70	UKBB	G6_ULLNLE	3.21299346904892	-11.2845604526643	2.77847135722027	3.52377778761074	2.43187828522317	-11.2770004551389	0.711904100834262	702.476233679293	0.710607958639003	0.582282973393117	1.00289292924091	1189.78348957031	6.38449566180874e-06	0.987183353820939	9.22992188912526e-05	1.43362007182767e-09	0.0153141508697046	0.992437607417234	281	63946	185	177	137	107	83	50	6	4	5	4	1	0	63206	63214	63254	63284	63308	63341	830	832	831	832	835	836
NAFLD	60_70	UKBB	G6_XTRAPYR	0.814121912172621	0.259212027291477	0.581513695329465	2.12179645283952	2.153444455967	3.04698120637722	1.00223373477809	1.00191011932033	1.00181429005128	0.580592036653491	0.58007610412443	0.580060429210536	0.416615246622368	0.795852949653108	0.561604068350841	0.000257644132653562	0.000205345255501615	1.4974838527315e-07	1103	70594	891	754	538	348	252	107	7	6	8	8	5	3	69807	69944	70160	70350	70446	70591	992	993	991	991	994	996
NAFLD	60_70	UKBB	G6_XTRAPYROTH	1.31395539734016	0.711355956196288	0.993944702265531	2.06393433931608	2.08571166097779	3.48995218461233	1.00238914518768	1.00195998705364	1.00185791271252	0.709816223919733	0.709355985671986	0.580134589597238	0.18991735065753	0.477726190987597	0.321148032291972	0.00364094643655865	0.0032790615981559	1.79041386054108e-09	696	69781	545	484	358	246	180	74	6	5	6	6	4	3	68955	69016	69142	69254	69320	69426	971	972	971	971	973	974
NAFLD	60_70	UKBB	GE	-10.561444222435	-10.5583016817232	-10.557762571272	3.65317387810357	4.38082311194288	-10.5576584336083	1135.58545016848	914.267081352026	1025.47595708399	1.0031555922735	0.711804914695294	1691.67597485129	0.992579429578653	0.990785932443141	0.9917855441865	0.000270862306497555	7.53015308794689e-10	0.995020477854901	105	62686	75	51	40	33	24	15	1	1	1	2	2	0	61883	61907	61918	61925	61934	61943	832	832	832	831	831	833
NAFLD	60_70	UKBB	GENERALI_SKIN_ERUPT_DRUGS_MEDICAM	-10.2156139757359	2.71321069945623	3.77480568197909	-10.2052462311869	-10.2140587007102	-10.2069312141054	821.416860625485	1.00211054282591	0.710059131863955	964.538590485604	1215.69147014138	2546.04982296486	0.990077303069939	0.00677928035063897	1.05965435731866e-07	0.991558184848031	0.993296371604474	0.996801346563904	113	71679	88	65	50	31	14	5	3	3	2	0	0	0	70668	70691	70706	70725	70742	70751	1033	1033	1034	1036	1036	1036
NAFLD	60_70	UKBB	GE_MODE	-10.561444222435	-10.5583016817232	-10.557762571272	3.65317387810357	4.38082311194288	-10.5576584336083	1135.58545016848	914.267081352026	1025.47595708399	1.0031555922735	0.711804914695294	1691.67597485129	0.992579429578653	0.990785932443141	0.9917855441865	0.000270862306497555	7.53015308794689e-10	0.995020477854901	105	62686	75	51	40	33	24	15	1	1	1	2	2	0	61883	61907	61918	61925	61934	61943	832	832	832	831	831	833
NAFLD	60_70	UKBB	GOUT	1.96763312275047	1.6394893384323	2.23738189798899	1.9524326015709	2.83222497550238	1.66370837653082	0.506911636597598	0.453664651495575	0.385721039746629	0.505766249952159	0.340885809128275	1.00239720328884	0.000103767326588804	0.000301649413797869	6.61103113003456e-09	0.000113226691123365	9.69787316784136e-17	0.0969688483434916	1680	60660	1268	1096	842	635	455	190	18	17	18	14	10	1	60322	60494	60748	60955	61135	61400	732	733	732	736	740	749
NAFLD	60_70	UKBB	GOUT_COMORB	2.71043801845422	2.10993901473133	2.52687197209799	2.20200603075297	2.65418587515168	2.43761796874522	0.217588840375711	0.218495138516309	0.21065016198019	0.264594874103886	0.225019475491345	0.352431555214993	1.28588625574026e-35	4.6051925380359e-22	3.7475891662894e-33	8.63604103129869e-17	4.12429770866598e-32	4.62705692643958e-12	12655	28509	9606	8346	6300	4536	3047	1326	113	91	78	50	37	9	31233	32493	34539	36303	37792	39513	212	234	247	275	288	316
NAFLD	60_70	UKBB	GOUT_IDIOP_NOS	3.02623950495249	1.72480477340585	1.62903679382675	2.77688646239668	2.3304418663333	2.27980953167861	0.31011186272905	0.452078150231577	0.581253711614308	0.413620717850821	0.580945708637396	1.00184289033516	1.6957621685502e-22	0.000136028542447616	0.00506884043220977	1.89872792318072e-11	6.03437888363319e-05	0.0228690135593699	1307	71017	1064	883	600	380	222	92	22	14	11	10	4	1	70252	70433	70716	70936	71094	71224	986	994	997	998	1004	1007
NAFLD	60_70	UKBB	GOUT_NOS	3.24991281753667	1.87755002675725	1.77375147862501	2.75051008941344	2.48585263467257	2.41099888654204	0.300604532796461	0.453754869137987	0.582555465464339	0.453713483391511	0.582097414951595	1.00244893968423	3.04469574276107e-27	3.50641276539577e-05	0.00232852897913047	1.34256989821459e-09	1.95026771395756e-05	0.0161676462485556	1281	61061	1048	868	589	371	213	90	22	13	10	9	4	1	60537	60717	60996	61214	61372	61495	735	744	747	748	753	756
NAFLD	60_70	UKBB	H7_AMBLYANOPSIA	-11.2080274351078	-11.2038721637507	-11.2105723775671	-11.2290342824142	3.1815708854863	4.33135341871276	817.742018479006	660.581826522005	847.802688708986	1246.84171508842	1.00194319561505	1.00332343524046	0.989064482608752	0.986468038186538	0.989449807037817	0.992814362989315	0.00149629846911528	1.5815976884177e-05	249	68618	214	166	108	51	32	16	0	0	0	1	2	1	67703	67751	67809	67866	67885	67901	950	950	950	949	948	949
NAFLD	60_70	UKBB	H7_ASTIGMATISM	2.212382124732	1.48808838816035	-10.5465570055702	3.93642235009907	-10.5506085596322	-10.546671106255	0.710365501788775	1.0019222510241	718.118546873764	1.00216714246201	1639.88453867833	2527.09639164448	0.0018430200558219	0.137482008083331	0.988282390771662	8.56872596004502e-05	0.994866644935744	0.996670090763757	487	69847	459	272	106	24	14	4	4	2	1	1	0	0	68881	69068	69234	69316	69326	69336	990	992	993	993	994	994
NAFLD	60_70	UKBB	H7_BLEPHAROCHALASIS	-11.9861879788936	-11.9810474315487	-11.9782751278261	-11.9769589719079	-11.96426313573	-11.9848428764484	1562.72721334665	1132.78633271211	1402.04551010611	1510.82897799605	1495.41935224258	2367.0840770633	0.993880249553472	0.99156123774951	0.993183413478848	0.993674909140931	0.99361650697946	0.9959602278891	178	64281	139	130	92	76	52	19	0	0	0	0	0	0	63423	63432	63470	63486	63510	63543	897	897	897	897	897	897
NAFLD	60_70	UKBB	H7_BLINDANDVISIMPAIRMENT	2.46011991193078	-12.1855094398938	2.17244240066282	-12.1868497538258	3.21801539842362	-12.1828746865944	0.710435994437062	810.120855542322	0.709803100717808	1188.28724902569	0.580325640909239	2150.55391163918	0.000534523657651999	0.987998996482966	0.00220874205304022	0.991817189980859	2.93636707760835e-08	0.995480013044938	457	68878	355	298	224	146	92	44	5	3	3	2	3	0	68013	68070	68144	68222	68276	68324	962	964	964	965	964	967
NAFLD	60_70	UKBB	H7_BLINDMONOCULAR	3.77995433453483	-10.2326999380427	-10.237728927816	3.53279736937841	3.67189803546723	-10.2632376039228	0.710830633944323	588.889410063223	723.095423273165	1.00310692370842	1.00234496615495	2351.83965478644	1.05111295791241e-07	0.986136442060747	0.988703768975161	0.000428538090819328	0.000248979147711189	0.99651810750779	116	68436	94	77	55	30	18	6	3	1	1	2	1	0	67504	67521	67543	67568	67580	67592	951	953	953	952	953	954
NAFLD	60_70	UKBB	H7_CATARACTOTHER	1.26221487247208	0.972661916599275	1.07326093253239	1.42333234489932	1.26211864291456	1.77334300822961	0.36081851120058	0.323047569176321	0.383693076387477	0.413611807309675	0.503679542940024	0.709645419747094	0.000468411889540955	0.00260479955804061	0.0051549834393377	0.000579081326984893	0.0122175772483421	0.0124574472144501	5336	61067	4649	3827	2478	1512	838	287	32	24	17	11	5	2	60959	61781	63130	64096	64770	65321	763	771	778	784	790	793
NAFLD	60_70	UKBB	H7_CATARACTSENILE	1.44012465849533	1.24799487107258	1.21669332733694	1.99846200332999	1.2593320789245	1.82389018472427	0.384544906764796	0.339710680407084	0.452014716232041	0.413494620354399	0.709755982564166	1.00176830558323	0.000180386334208337	0.000239064099867655	0.00710863534935833	1.34421335592303e-06	0.0760107363914871	0.0686569312736132	3603	60245	3245	2544	1526	821	434	131	25	20	13	8	3	1	59827	60528	61546	62251	62638	62941	751	756	763	768	773	775
NAFLD	60_70	UKBB	H7_CHALAZION	-11.545755012447	1.93365816721379	2.1793776682006	-11.5421628715852	-11.5323094119317	-11.5348028702092	1153.8909606895	1.0023094224168	1.00243981949271	1059.60977872736	1068.18008875756	1352.42451920716	0.992016554193737	0.0537056878671435	0.0296996291480651	0.991308940686207	0.991386028461817	0.993194940338052	238	64214	163	148	122	103	74	46	2	2	1	0	0	0	63392	63407	63433	63452	63481	63509	895	895	896	897	897	897
NAFLD	60_70	UKBB	H7_CHOROIDRETINA	2.09741037924384	1.17317380703465	1.63242983254739	1.0657155073281	1.17187109500059	1.0929818078191	0.323388230087843	0.383113876254934	0.358919333479846	0.580713666895746	0.580109933585074	1.00167531086462	8.83002191523145e-11	0.00219711813502134	5.41117742748723e-06	0.0664786663773646	0.0433746215744472	0.275205219119943	3067	68412	2466	2111	1546	1039	671	288	29	20	14	6	3	1	68050	68405	68970	69477	69845	70228	934	943	949	957	960	962
NAFLD	60_70	UKBB	H7_CONJUNCTIVA	-12.4818440751183	1.47158133817608	0.727365207018333	0.494294114386713	1.53830040749717	0.604721878035233	578.684096522167	0.383634412858413	0.580916546288085	0.709985938782579	0.412306610046579	1.00174111210932	0.982791477128944	0.000125107837489669	0.210533678952304	0.486301908634144	0.000190749789079555	0.54606251839783	2367	67150	1644	1565	1385	1170	900	454	12	16	9	6	7	1	66890	66969	67149	67364	67634	68080	971	967	974	977	976	982
NAFLD	60_70	UKBB	H7_CONJUNCTIVITIS	-11.5036265804303	1.77946910797324	0.74107671163272	0.873935742009174	1.6991720274292	0.901797523580451	447.213200910319	0.413700466942963	0.710088047495511	0.710018004303051	0.450959357999938	1.00179802586012	0.979478347398537	1.69763258233923e-05	0.296651704218967	0.218373659575326	0.000164623312926426	0.368025011287914	1542	66782	1037	989	910	796	624	328	10	13	7	5	6	1	66311	66359	66438	66552	66724	67020	966	963	969	971	970	975
NAFLD	60_70	UKBB	H7_CONJUNCTIVITISACUNONATOPIC	-11.5036265804303	1.77946910797324	0.74107671163272	0.873935742009174	1.6991720274292	0.901797523580451	447.213200910319	0.413700466942963	0.710088047495511	0.710018004303051	0.450959357999938	1.00179802586012	0.979478347398537	1.69763258233923e-05	0.296651704218967	0.218373659575326	0.000164623312926426	0.368025011287914	1542	66782	1037	989	910	796	624	328	10	13	7	5	6	1	66311	66359	66438	66552	66724	67020	966	963	969	971	970	975
NAFLD	60_70	UKBB	H7_CORNEALDYSTROPHY	2.63736602875197	2.50185823979221	-9.15724455349493	-9.16336725476105	-9.15030163613876	-9.12976635257256	1.0024702922265	1.00189606390305	608.535907943397	806.518385039631	937.351505315578	3190.48050756675	0.00851673540308208	0.0125205330786859	0.987993891213805	0.99093492213277	0.992211279965669	0.997716804833126	145	69915	139	92	31	16	7	2	2	1	0	0	0	0	68924	68971	69032	69047	69056	69061	995	996	997	997	997	997
NAFLD	60_70	UKBB	H7_CORNEALOTH	1.72131684416801	1.31293998496767	-11.4970250477881	-11.5031864663944	-11.4996378410807	-11.5130722822941	1.00229179485081	1.00194964111943	764.439479664444	936.026446244578	944.522293927988	1478.44413442506	0.0859095883334014	0.190065556418313	0.988000419641526	0.990194738733788	0.990285928801966	0.993786704844199	443	70205	362	287	174	119	84	40	2	1	0	0	0	0	69284	69359	69472	69527	69562	69606	1000	1001	1002	1002	1002	1002
NAFLD	60_70	UKBB	H7_DIPLOPIA	-11.2174158611385	2.61627791469892	-11.2180487878723	2.80467327334444	-11.215601832644	3.95094212865127	936.738190594895	0.710132984496508	877.671402258646	1.00195573738889	1245.39012166031	1.00203624234416	0.990445581153516	0.00022941447953909	0.989802032741264	0.00512295900333948	0.99281459325306	8.04977279183132e-05	234	68500	190	151	104	65	38	18	3	3	1	2	1	1	67588	67627	67674	67713	67740	67760	953	953	955	954	955	955
NAFLD	60_70	UKBB	H7_ECTROPION	-11.1881226337968	-11.1872734734126	-11.1941505458211	3.20105074102259	-11.1678440868804	-11.1451249208202	1088.40073870292	832.410575896758	1039.55654527858	1.00263278639363	1559.4187386961	3164.07860060066	0.991798358097359	0.989277065505816	0.991408387234577	0.00140976053263846	0.994285964387843	0.9971895436756	129	64319	119	102	63	35	17	5	0	0	0	1	0	0	63432	63449	63488	63516	63534	63546	897	897	897	896	897	897
NAFLD	60_70	UKBB	H7_ENTROPION	-12.0156179530089	-12.015881583567	-12.0157655572329	-12.0151837478222	-12.0089758952317	-11.9959038705456	1479.29387824063	1141.16202240574	1298.99144032645	1770.00363038192	2077.17853670984	3687.18643846782	0.993519225100276	0.991598818523106	0.992619614872786	0.994583821288578	0.9953871451533	0.997404164458165	167	64371	151	122	90	51	27	7	0	0	0	0	0	0	63491	63520	63552	63591	63615	63635	896	896	896	896	896	896
NAFLD	60_70	UKBB	H7_EPIPHORA	-12.1546721638533	-12.1502214614726	-12.1467307364272	2.43681428002432	-12.1389484197569	-12.1490618511539	1515.15042895247	1111.41926253791	1238.82172651426	1.00222453551208	1418.77472213823	2367.91270967327	0.993599367390066	0.991277566132594	0.992176813320653	0.0150403698746553	0.993173432533544	0.995906307563283	228	64312	176	160	127	91	65	31	0	0	0	1	0	0	63465	63481	63514	63550	63576	63610	899	899	899	898	899	899
NAFLD	60_70	UKBB	H7_EYELIDDIS	0.605640354376489	0.0113717156868146	0.949004346443088	1.24002994232974	1.17743737889104	-11.0228905327223	1.00250192665964	1.00218693242292	0.710116063854223	0.710131258914438	0.70966397726681	468.422580457139	0.545757967920066	0.990946677326287	0.181416156339191	0.0807765135276128	0.0970860267893592	0.981225963695763	1509	65297	1158	1015	782	591	439	204	6	6	5	4	2	0	64732	64875	65108	65299	65451	65686	910	910	911	912	914	916
NAFLD	60_70	UKBB	H7_EYELIDINFLAMMATION	-12.5152105055741	-12.5129060721821	1.06430921768027	2.01514600462935	1.39596432919177	-12.4909474992762	1133.55786711054	803.703887791516	1.00229949186158	0.710228740063277	1.00204226001489	1727.95329278087	0.991191018419147	0.987578197154264	0.288295858312221	0.00454940315844646	0.163583742701278	0.994232339841858	624	64599	469	440	355	283	191	85	3	3	3	3	1	0	63849	63878	63963	64035	64127	64233	902	902	902	902	904	905
NAFLD	60_70	UKBB	H7_EYELIDNAS	-11.4950389430215	1.23459327632058	1.44207836897442	-11.4939568917612	1.54756311634831	-11.5108122533247	771.846748203628	1.00226572008167	1.00225342112706	719.464286118216	1.00190143590581	928.252544990726	0.988117621683862	0.218022922662579	0.150196975412899	0.987253765286776	0.122436727170103	0.990106071831873	472	64547	348	305	240	195	150	81	3	3	2	1	1	0	63769	63812	63877	63922	63967	64036	899	899	900	901	901	902
NAFLD	60_70	UKBB	H7_EYEOTH	-11.1713989154676	2.19880132703252	1.91367065551622	-11.1703339261621	-11.164762208789	-11.1700036428572	721.858720146027	0.709776881923917	1.00189409760771	852.992153481445	912.831168272069	1520.87089728792	0.987652527176964	0.00194912446985714	0.0561264116445973	0.989551624585481	0.990241383508735	0.994140006661299	349	71513	279	221	157	102	63	26	3	3	1	0	0	0	70553	70611	70675	70730	70769	70806	1027	1027	1029	1030	1030	1030
NAFLD	60_70	UKBB	H7_EYE_ADNEXA	1.23718290673764	1.03228228574342	0.988729823250475	1.31418058112346	1.26379248542757	1.16216719705521	0.248024117515525	0.20913791520111	0.240491816147596	0.240572519023557	0.251862869953326	0.41362065977001	6.09584433520959e-07	7.97850112273667e-07	3.9346722202379e-05	4.68890912987059e-08	5.22719708917978e-07	0.00495812815272065	14109	52373	10996	9658	7390	5419	3771	1689	82	69	51	37	21	6	54794	56132	58400	60371	62019	64101	610	623	641	655	671	686
NAFLD	60_70	UKBB	H7_GLAUCCLOSEPRIM	-11.5002113106684	-11.4997198494524	2.04723672470465	-11.5027068614494	-11.4986148998448	-11.4956766558143	945.920416495868	719.428813707321	1.00215886708293	1117.6094582282	1217.82027317581	2376.45983303386	0.990299802341061	0.987246746261429	0.0410696129403333	0.991788124096304	0.992466514818904	0.996140398831383	250	67398	212	179	121	77	44	19	1	1	1	0	0	0	66473	66506	66564	66608	66641	66666	962	962	962	963	963	963
NAFLD	60_70	UKBB	H7_GLAUCNAS	1.42284243821605	1.86639958132286	2.13384134801188	1.99239760199091	2.28851937084754	3.14111742196737	0.710253814297179	0.451325144408399	0.503705369104679	0.709710993837579	0.70925706412136	1.00172483146137	0.0451464610299624	3.54372522103756e-05	2.27244595110894e-05	0.00499530252356791	0.00125251608870478	0.00171439308825058	1043	68861	907	717	450	269	136	41	14	12	7	5	3	1	68001	68191	68458	68639	68772	68867	982	984	989	991	993	995
NAFLD	60_70	UKBB	H7_GLAUCOMA	0.872161497555977	1.23018895308032	1.01485886582369	2.0613637772143	1.44871602165342	-10.5320492510794	0.71041067772121	0.451456563355791	0.580677716441874	0.412913657572635	0.580003788732422	431.789444895974	0.219564729512997	0.00643145084956939	0.0805134764436455	5.9683252232792e-07	0.0124977276646934	0.980540223020242	2075	69140	1668	1395	1058	746	493	192	16	15	11	9	3	0	68551	68824	69161	69473	69726	70027	980	981	985	987	993	996
NAFLD	60_70	UKBB	H7_GLAUCOMA_POAG	1.59346465389597	1.11698463049798	-11.5067419646114	-11.5060033732428	-11.5061508931993	-11.5040049041728	1.00231249124127	1.00188936576037	700.397480887375	954.589965336678	1057.68337244428	1927.75226647617	0.111882535996319	0.264902612123471	0.9868922447331	0.990383053989849	0.991320276638998	0.995238592851998	428	67830	383	305	194	109	62	18	2	1	0	0	0	0	66909	66987	67098	67183	67230	67274	964	965	966	966	966	966
NAFLD	60_70	UKBB	H7_GLAUCPRIMOPEN	1.59346465389597	1.11698463049798	-11.5067419646114	-11.5060033732428	-11.5061508931993	-11.5040049041728	1.00231249124127	1.00188936576037	700.397480887375	954.589965336678	1057.68337244428	1927.75226647617	0.111882535996319	0.264902612123471	0.9868922447331	0.990383053989849	0.991320276638998	0.995238592851998	428	67830	383	305	194	109	62	18	2	1	0	0	0	0	66909	66987	67098	67183	67230	67274	964	965	966	966	966	966
NAFLD	60_70	UKBB	H7_GLAUCSUSP	1.66538100443524	-12.1746287122978	-12.1770575880678	-12.1812242281015	2.22891701009631	-12.1739758872168	1.00230572369161	807.913035380789	1036.95481531237	1295.25669600836	1.00163017525914	2292.04937352247	0.0966030498922626	0.987976947732242	0.990630582159589	0.992496415956088	0.0260618166918842	0.995762141145106	431	67713	360	283	185	114	79	26	1	1	1	1	1	0	66813	66890	66988	67059	67094	67147	970	970	970	970	970	971
NAFLD	60_70	UKBB	H7_GLOBE	-10.997491259984	-10.9967443882781	-10.9989238416473	-11.0041706811011	-11.0066801553491	-10.9946479967443	1013.92529976756	773.916769328753	909.345122950102	1215.22871694093	1195.41248201995	2534.71292350437	0.991345953752482	0.988663073768045	0.990349475333829	0.992775073712412	0.992653635285344	0.996539082474482	142	68948	119	101	73	44	26	13	0	0	0	0	0	0	67978	67996	68024	68053	68071	68084	993	993	993	993	993	993
NAFLD	60_70	UKBB	H7_HYPERMETRO	3.08669689110015	-11.1554793622059	-11.148066029651	-11.1430247411114	-11.133590567101	-11.1253247534353	1.00235847289618	966.237601904451	1265.55193582685	1538.09090741616	1596.63947159419	2451.44092938985	0.00207394226850311	0.990788407528427	0.992971639896337	0.994219607186166	0.99443628434163	0.996378989076365	105	68159	83	70	51	30	18	9	1	0	0	0	0	0	67208	67221	67240	67261	67273	67282	972	973	973	973	973	973
NAFLD	60_70	UKBB	H7_IRIDOCYCLITIS	-11.5197886551214	-11.5166389955456	2.0516486691163	-11.5152390049891	-11.5132989675612	-11.5277910955582	1078.13023489237	833.340358905215	1.0021581894086	1094.60569929074	1010.77910387288	1564.93359568737	0.991474790038201	0.988973705809167	0.0406354720158691	0.991606418681156	0.990911876972225	0.994122585534493	234	69328	182	152	126	88	71	27	1	1	1	0	0	0	68389	68419	68445	68483	68500	68544	990	990	990	991	991	991
NAFLD	60_70	UKBB	H7_KERATITIS	2.53911512505245	1.64560508304448	-12.1615695933347	1.66547937054728	-12.1634763617366	-12.178279443606	0.581397128355778	0.709884310775204	859.690376229439	1.00202386528824	987.616188480913	1502.71136319301	1.2581224848172e-05	0.0204421830136102	0.988713139935978	0.0964896237792601	0.990173505898567	0.993533851529945	630	70322	488	400	265	198	153	77	6	3	1	1	0	0	69456	69544	69679	69746	69791	69867	1002	1005	1007	1007	1008	1008
NAFLD	60_70	UKBB	H7_KERATITISOTH	2.95759344700851	2.24281200234814	-11.1619419185286	-11.1578450636661	-11.1656615508003	-11.1865257738781	1.00317067815069	1.00207433269973	919.062024630816	1010.94494717617	954.231562023497	1332.6635272143	0.00319583149583206	0.0252100171960255	0.990309987840966	0.991193890836719	0.990664000204414	0.993302546962965	177	69286	116	111	85	75	64	36	2	1	0	0	0	0	68355	68360	68386	68396	68407	68435	990	991	992	992	992	992
NAFLD	60_70	UKBB	H7_LACRIGLAND	-11.1384562260602	1.92524127049103	2.52744390036777	-11.146662825911	-11.1501433105716	-11.1285070342692	863.617447536849	1.00238429811116	1.00226923923156	1303.52924851971	1612.79433352944	2351.4839558761	0.989709615181324	0.0547743534182873	0.0116782122525462	0.993177259508064	0.994483824662446	0.996223988354015	225	64529	199	160	97	46	22	9	2	2	1	0	0	0	63650	63689	63752	63803	63827	63840	903	903	904	905	905	905
NAFLD	60_70	UKBB	H7_LACRIMALSYSTEM	0.959213823961777	0.308627310592296	0.496256586190313	1.45899947063711	2.32871531556681	1.14811197610207	0.710994373824091	0.710245666817126	0.710113452765713	0.504278157496547	0.338889765604441	1.00166114417798	0.177299737684505	0.663899259021614	0.484651234705035	0.00381285649337681	6.34852348908474e-12	0.251709115315558	2025	65116	1557	1444	1175	901	648	264	10	10	10	12	10	1	64655	64768	65037	65311	65564	65948	919	919	919	917	919	928
NAFLD	60_70	UKBB	H7_LENS	1.39092115553917	1.10717056223541	1.11717281812742	1.55376597122934	1.01295192908929	0.860042049741502	0.285732681684814	0.25794360890957	0.322539358193272	0.339368633619548	0.5034437684074	1.00165484243568	1.12784315774056e-06	1.7683424796958e-05	0.000532841846541676	4.6854198024966e-06	0.0442151073148124	0.390549556150917	7365	65053	6477	5263	3351	1955	1074	361	47	35	23	13	4	1	65099	66313	68225	69621	70502	71215	795	807	819	829	838	841
NAFLD	60_70	UKBB	H7_LIDLACRIMALORBIT	0.742483789961102	0.398211712494229	0.59740948649593	1.28179311723316	1.7871454227315	-12.4770607219878	0.581759981413306	0.50424797347319	0.5041249995522	0.413296335982847	0.321853817140049	623.811700104761	0.201859496902728	0.429694780491444	0.23600069324398	0.00192614430886429	2.81351954579462e-08	0.984042315363971	3876	66334	2922	2663	2146	1656	1219	548	19	18	16	15	10	0	66337	66596	67113	67603	68040	68711	932	933	935	936	941	951
NAFLD	60_70	UKBB	H7_MACULADEGEN	2.18534616467088	1.03066207506264	2.01091545694061	1.60265828614812	1.95562781447855	-9.16333212589624	0.504592084828004	0.709842445218377	0.580710444125529	1.00198301102103	1.00170957697346	421.173564800274	1.48490016034268e-05	0.146513026068128	0.000534478418702399	0.109712548827701	0.05090375744908	0.982642062373951	964	67225	868	676	402	205	101	40	9	6	4	1	1	0	66395	66587	66861	67058	67162	67223	917	920	922	925	925	926
NAFLD	60_70	UKBB	H7_MYOPIA	-12.164734550309	0.800472661583526	-12.1702725296814	2.45199779530891	-12.1668102685234	-12.1642526564434	851.880562570469	1.00194998590253	788.933711459963	0.709726109772736	1188.36721947389	2027.24334182878	0.988606707966863	0.424339822969032	0.987692137763029	0.000550597487309166	0.991831194672618	0.995212409409995	625	68517	524	449	315	179	101	38	2	2	2	2	0	0	67638	67713	67847	67983	68061	68124	978	978	978	978	980	980
NAFLD	60_70	UKBB	H7_OCUMUSCLE	1.78817038100404	1.0879554955323	-12.1734501687306	2.31113199640622	1.76184987221633	-12.1681355826193	0.50438555277141	0.580628963209362	550.074882787136	0.503659557958434	0.709453436553137	1214.3631187706	0.000392248248260143	0.0609644216373646	0.982343830881476	4.46059896892727e-06	0.0130138364913405	0.992005187821485	1619	70810	1360	1051	688	406	247	108	9	6	6	6	2	0	70055	70364	70727	71009	71168	71307	1005	1008	1008	1008	1012	1014
NAFLD	60_70	UKBB	H7_OPTNERVE	-11.0032800979775	-11.0054741132934	-11.0015011949522	-11.008593896454	-10.9944474029248	-10.9966709851191	940.371238370484	760.726604821134	936.68574789778	1133.93069999567	1168.86764285709	1748.88951529824	0.990664168979923	0.988457362309126	0.990628953033176	0.992253980662452	0.992495154999692	0.994983092924461	154	71630	127	106	73	50	35	12	0	0	0	0	0	0	70625	70646	70679	70702	70717	70740	1032	1032	1032	1032	1032	1032
NAFLD	60_70	UKBB	H7_OPTNEUROTH	-11.0028518385327	-11.0042165567348	-11.0018011186377	-11.0159206459307	-11.0018582421022	-11.0058098200651	1025.58707462694	824.864981106242	1076.33793117604	1344.38395973628	1399.40369311385	2050.32589149347	0.991440183461649	0.989356034906635	0.991844555370962	0.993462184231733	0.993727240789797	0.995717108387184	128	71612	107	89	57	36	25	9	0	0	0	0	0	0	70600	70618	70650	70671	70682	70698	1033	1033	1033	1033	1033	1033
NAFLD	60_70	UKBB	H7_ORBIT	-11.9862054638756	-11.9799817248384	-11.9859492745206	-11.9750386636878	-11.970525835467	-11.9582265121995	1865.95647008575	1356.36183911449	1496.51306477973	1648.56218335935	1564.84207232188	2629.74366573966	0.994874723678986	0.992952825786341	0.993609610331475	0.994204274162778	0.993896505744846	0.996371794121699	145	64225	102	102	79	65	52	24	0	0	0	0	0	0	63373	63373	63396	63410	63423	63451	895	895	895	895	895	895
NAFLD	60_70	UKBB	H7_OTHERCONJ	-12.0072310826662	-12.0062505658662	-12.0023692576154	-12.0005482906419	-11.9995153305035	-11.9954292788017	1369.91078005903	1061.91686550752	1263.04429021773	1569.98736560132	1596.56669419332	2269.39021034891	0.993006652862889	0.990979145184694	0.992418032312549	0.99390125094417	0.994003295999252	0.995782601330153	229	66626	182	151	108	71	47	24	0	0	0	0	0	0	65713	65744	65787	65824	65848	65871	960	960	960	960	960	960
NAFLD	60_70	UKBB	H7_OTHIRISCILIARY	-11.0057428221627	-11.0053917261498	-11.013112136928	-11.0042164621048	-10.9997994784121	-10.9796553850491	975.172306608794	750.949679065079	957.019741039385	1213.38739258229	1291.47100857225	3143.37494459509	0.99099530841309	0.988307182131676	0.990818373098163	0.992764080030707	0.99320428874951	0.997213033807591	145	69432	124	102	65	43	24	6	0	0	0	0	0	0	68460	68482	68519	68541	68560	68578	993	993	993	993	993	993
NAFLD	60_70	UKBB	H7_PARASTRAB	-10.1715623262949	2.43755833184272	-10.1675041677863	-10.1718535082567	-10.1569160316628	-10.1264826216616	723.928297874554	1.0019670755417	742.467183843873	964.125655254978	1252.32968003507	2622.51375825582	0.988789683259055	0.0149836961225775	0.989073939935657	0.991582202731532	0.993528894370806	0.996919084204889	120	68060	105	84	49	26	14	4	1	1	0	0	0	0	67102	67123	67158	67181	67193	67203	972	972	973	973	973	973
NAFLD	60_70	UKBB	H7_PTOSIS	1.9651915757913	-12.157966051257	-12.1600827222682	2.9025881152687	-12.1641743707228	-12.1725143175509	1.00255087110386	907.721837374177	1096.07395504904	0.71028877687689	1362.57120968542	2406.98050511061	0.0499734256073262	0.989313506664661	0.991148276819186	4.37948003878532e-05	0.992877085660949	0.995964977771457	369	64460	305	249	171	114	71	27	3	2	2	2	0	0	63624	63680	63758	63815	63858	63902	897	898	898	898	900	900
NAFLD	60_70	UKBB	H7_REFRAACCOMMODIS	1.94240907738028	0.860045179953605	-12.1702914455457	2.28428006900047	-12.1703076382166	-12.1660773193151	0.504398160152143	0.709787205713551	610.556954859633	0.580531179980662	863.607614458284	1353.51441805406	0.000117663395687082	0.22562938484937	0.984096742222246	8.3262432058422e-05	0.988756260365358	0.992828303548944	1354	70632	1157	887	565	316	187	79	8	4	3	3	0	0	69822	70092	70414	70663	70792	70900	999	1003	1004	1004	1007	1007
NAFLD	60_70	UKBB	H7_RETINALBREAK	-11.176833409743	1.79488037571341	-11.1758345575896	-11.1714537625567	2.46755967565678	-11.1702242511685	952.541850610993	1.00242354186911	742.876379262996	844.172196763943	1.0017629972613	1653.97746533264	0.990638082535509	0.0733669942964144	0.987997074944527	0.989441407392095	0.0137696538136248	0.994611485399865	224	64962	171	165	131	100	63	22	2	2	1	1	1	0	64134	64140	64174	64205	64242	64283	879	879	880	880	880	881
NAFLD	60_70	UKBB	H7_RETINALDETACH	1.97750143213491	1.31786733295163	-12.5299049393087	0.829613819926771	1.63994927473289	-12.5263229569824	0.582089490830676	0.581197145087154	670.763466229059	1.00209539902559	0.709560397206705	1426.0759985618	0.00068067644485267	0.0233594042570635	0.985096331555563	0.407738981958393	0.0208207767325098	0.992991655997634	1127	65544	866	800	629	440	294	117	9	6	3	3	2	0	64914	64980	65151	65340	65486	65663	882	885	888	888	889	891
NAFLD	60_70	UKBB	H7_RETINALDETACHBREAK	2.55760160290672	1.14524389968936	-12.1734888344187	-12.1720115499588	-12.1713263153281	-12.1780552341346	0.711215169363862	1.0023823134006	883.474213338607	1066.37828146841	1117.06195198581	1921.73936192648	0.000323022387812207	0.253237084257543	0.98900620833638	0.99089286665546	0.991306550917538	0.994943842327509	439	65085	336	323	260	173	115	42	3	1	0	0	0	0	64307	64320	64383	64470	64528	64601	878	880	881	881	881	881
NAFLD	60_70	UKBB	H7_RETINALDETACHOTH	-12.1761017288678	-12.1753618673273	-12.1770748137417	-12.1758266400095	2.42549573608157	-12.171232925294	1453.41000096168	1059.64543617368	1179.26124996794	1383.2311220651	1.0018438929107	2317.93062635095	0.993315712749052	0.990832481153407	0.991761174777608	0.992976749524624	0.0154765313044886	0.995810403426042	250	65005	192	173	145	101	66	30	1	1	1	1	1	0	64183	64202	64230	64274	64309	64345	879	879	879	879	879	880
NAFLD	60_70	UKBB	H7_RETINALDISOTH	2.49248193369282	1.45935195443346	1.94595395917867	1.59896188673437	2.23253414515845	-10.167014260452	0.339939003623573	0.451446648707834	0.451400155309659	0.709741412607493	0.580141330707797	456.375715637975	2.26498493260712e-13	0.00122663945778831	1.62570201707455e-05	0.0242667470540279	0.00011896020716612	0.982226414602022	1686	68097	1446	1138	718	410	228	102	19	11	8	3	3	0	67379	67687	68107	68415	68597	68723	939	947	950	955	955	958
NAFLD	60_70	UKBB	H7_RETINANAS	2.0295645656334	-11.1683654481584	-11.1686131544343	2.33972689641087	2.60299206159488	-11.1718847144312	1.00248915516674	563.4080400364	700.767359625551	1.00192960793407	1.0019397488219	1912.48144987864	0.0429161409487749	0.984184672268278	0.987284101299584	0.0195318872172853	0.00937814150505461	0.995339131977703	317	65287	268	224	149	97	54	19	2	1	2	2	1	0	64451	64495	64570	64622	64665	64700	883	884	883	883	884	885
NAFLD	60_70	UKBB	H7_RETINAVASC	-11.1713715398937	-11.1695157249809	-11.1691336028452	3.01122889605954	-11.1709208348643	-11.173615286077	961.271406132537	730.385096201943	923.825875392428	1.00238690029407	1271.30707412474	2848.5073144043	0.990727629905081	0.987798714896361	0.990353742628578	0.00266404088861738	0.992989112741445	0.996870209103212	183	65172	153	131	84	49	35	10	1	1	1	1	0	0	64321	64343	64390	64425	64439	64464	880	880	880	880	881	881
NAFLD	60_70	UKBB	H7_RETINOPATHYDIAB	2.70702748413196	2.32235109251455	2.35469523147686	-11.1668267355772	2.93464950745902	-11.1609430445467	0.581539196131772	0.580996002257684	0.710249622233133	776.882964071317	0.709843027804467	1232.07820581279	3.24082048169095e-06	6.4098999404962e-05	0.00091542673621296	0.988531693628465	3.56157231042364e-05	0.99277235624508	497	65555	396	313	198	126	78	40	8	5	3	1	2	0	64745	64828	64943	65015	65063	65101	903	906	908	910	909	911
NAFLD	60_70	UKBB	H7_RETIVASCOCCLUSION	-12.1721733018466	1.53042963871171	-12.1720259040029	2.33846096666854	-12.1744231919438	-12.1678094181401	1258.65229020525	1.00208408407763	1123.18040896363	1.00210211848617	1423.13613764587	2674.60400053532	0.992283939065557	0.126699670719915	0.991353409149609	0.0196190060613887	0.99317446478453	0.99637012664966	296	65209	240	208	146	94	70	29	2	2	1	1	0	0	64384	64416	64478	64530	64554	64595	879	879	880	880	881	881
NAFLD	60_70	UKBB	H7_RETVASCNAS	-11.0034287396698	-11.0016565651432	-11.0027098952666	-11.002880498127	-11.0034931609476	-11.0039419466211	985.183996016063	744.338537912205	961.287493504852	1236.2721851709	1357.92483087518	3282.51161619912	0.991088686565629	0.988207338638637	0.990867767724473	0.992898883691258	0.993534678039452	0.99732526188198	143	65116	125	107	64	38	24	6	0	0	0	0	0	0	64254	64272	64315	64341	64355	64373	880	880	880	880	880	880
NAFLD	60_70	UKBB	H7_SCLERACORNEA	2.0680488997169	1.14191992258294	0.762660300473642	1.10186576923025	-11.526370388916	-11.5396362729828	0.581403045062244	0.70991919036081	1.0019542278339	1.00204714712812	535.292092903687	838.899204817694	0.000375118407332865	0.107721121753008	0.446553864995058	0.271500036029411	0.982820590012226	0.989024894517763	1023	70627	784	660	472	347	274	127	7	4	2	1	0	0	69853	69977	70165	70290	70363	70510	1006	1009	1011	1012	1013	1013
NAFLD	60_70	UKBB	H7_STENOLACRI	-12.1512986361245	-12.1544975917708	-12.1476783267986	-12.1481610668314	2.25310049139084	-12.142579325288	1497.21649646473	1066.36119006033	1213.07774563034	1366.97669381505	1.00191028209586	2087.65908259699	0.993524498852622	0.99090582432963	0.99201017162114	0.992909387103562	0.0245249280371771	0.995359241349978	242	64302	187	172	135	108	70	35	0	0	0	0	1	0	63461	63476	63513	63540	63578	63613	896	896	896	896	895	896
NAFLD	60_70	UKBB	H7_STRABISMUS	-11.1711228115893	1.72682589330083	-11.180064012494	2.46795743895412	3.18182403751708	-11.1750721504121	821.314889648593	1.00196503846391	760.173392611946	1.00193649259285	0.709624332979076	1651.3873598244	0.989147899653539	0.0848091187661689	0.988265731244921	0.0137707882560582	7.33203276194842e-06	0.994600691697235	283	71530	219	178	127	87	60	30	1	2	3	3	2	0	70559	70600	70651	70691	70718	70748	1034	1033	1032	1032	1033	1035
NAFLD	60_70	UKBB	H7_STRABOTH	-11.1797149374401	-11.1803860175313	-11.2001610299582	2.85559424375913	3.36012792061251	-11.1922791217627	1060.42420657587	849.689365367902	947.237696864743	1.00249052365727	0.709703580789213	1731.04437280681	0.991588312820747	0.989501575117315	0.990566013823058	0.00439258551396696	2.19540377468459e-06	0.994841215723634	181	68098	131	105	83	63	48	27	0	1	3	3	2	0	67174	67200	67222	67242	67257	67278	974	973	971	971	972	974
NAFLD	60_70	UKBB	H7_VISDISTNAS	2.07207342350226	2.28380097938998	1.94229777885961	-11.1716376589964	-11.1695120999635	3.08356684273261	1.00251578787235	0.710102003472401	1.00204184219234	870.905676481626	832.924927636637	1.00191113217577	0.0387460652082211	0.00129918810603756	0.0525817560138003	0.989765329357972	0.989300699421762	0.00208615318146802	360	68615	277	220	152	103	73	39	4	3	2	1	1	1	67737	67794	67862	67911	67941	67975	957	958	959	960	960	960
NAFLD	60_70	UKBB	H7_VISFIELDDEF	3.01260758556267	-11.2203812888477	-11.2168089628943	-11.2082790786144	4.0587568517283	-11.1841584839521	1.00265122661084	973.156993046386	1230.8198122205	1756.78801281885	1.00209807899091	2525.38029012304	0.00265893959631784	0.990800692274331	0.992728753044302	0.994909543954021	5.11609565447039e-05	0.996466418050257	136	68474	112	84	53	31	16	6	1	0	0	1	1	0	67545	67573	67604	67626	67641	67651	952	953	953	952	952	953
NAFLD	60_70	UKBB	H7_VISUALDISTBLIND	1.96383677005978	1.18871264441159	1.1592891506792	-12.1789326502928	1.86430642840815	2.98335573819231	0.452289449777082	0.503988213709839	0.580622381959672	556.972355680879	0.503331784901623	0.450754838758545	1.41197247825e-05	0.0183434239766987	0.04586518842318	0.982554595548751	0.000212283644902964	3.62672280038085e-11	1886	70009	1445	1204	923	638	444	223	13	8	6	7	8	5	69452	69693	69974	70259	70453	70674	985	990	992	991	990	993
NAFLD	60_70	UKBB	H7_VISUDISTURB	1.98840751226183	1.43508845375019	0.301016784512077	0.687284004960615	1.76678540482269	3.16094204021559	0.504648330985614	0.504037745446576	1.00194141894326	1.00198108552811	0.580324757867401	0.450845072208052	8.14189793160384e-05	0.00441077916248423	0.763846500786017	0.492760323237454	0.00233085216022344	2.36368604901714e-12	1499	69506	1139	948	734	515	367	184	10	6	4	7	7	5	68883	69074	69288	69507	69655	69838	973	977	979	976	976	978
NAFLD	60_70	UKBB	H7_VISUDISTURBSUB	3.48592590376889	2.77405338443417	-10.1938562422386	-10.2007137627455	3.28441151466087	3.75158800002345	1.00309089815814	1.00255483551769	720.663838319764	884.102174903816	1.00244575076966	1.00189386075416	0.000510502178680772	0.00565774980064372	0.988714225890511	0.990794263748429	0.00105140185352958	0.000180755936088113	120	68356	76	64	61	42	29	18	2	1	1	2	2	1	67448	67460	67463	67482	67495	67506	950	951	951	950	950	951
NAFLD	60_70	UKBB	H7_VITRBODYGLOBE	1.13047370900023	1.52536233837927	1.52690996538388	-12.4840562977289	1.36867761856746	-12.4817511802973	0.71070074012045	0.413140639920774	0.451421447489384	554.648442857029	0.579987276056602	1112.36391279793	0.111689133048313	0.000222397734402886	0.000718426499113701	0.982042688623529	0.0182827807410399	0.991047185673865	1657	69579	1303	1254	1008	776	520	175	14	12	7	2	3	0	68914	68963	69209	69441	69697	70042	1005	1007	1012	1017	1016	1019
NAFLD	60_70	UKBB	H7_VITREOUS	1.01700161089194	1.41943813422053	1.60900231944422	-12.481407429829	1.261129596823	1.36345096001369	0.710633325579739	0.413114528801618	0.412860542558578	527.536381931748	0.580008389543906	1.00151492198192	0.152395807683429	0.000590494345468763	9.73091004800414e-05	0.981123968737849	0.0296803667544992	0.173390928636832	1878	69705	1462	1397	1122	866	586	216	15	13	8	3	4	1	69099	69164	69439	69695	69975	70345	1007	1009	1014	1019	1018	1021
NAFLD	60_70	UKBB	H7_VITRHAEMORR	2.84746159479817	3.03035806100146	2.68391887203258	-10.1796049825218	-10.1801508273616	-10.1689360009109	1.00257287387045	0.709920809557381	1.00191715586939	727.536649945967	725.567383622798	1672.79735209236	0.00450917262039511	1.96715944660334e-05	0.00738902124339196	0.988836459794611	0.988805562565549	0.995149689200056	145	68913	111	96	65	46	35	10	4	3	1	0	0	0	67949	67964	67995	68014	68025	68050	994	995	997	998	998	998
NAFLD	60_70	UKBB	H7_VITROPACIT	-11.171353420652	3.00014449004991	-11.1657189032265	-11.1611731461389	-11.1552893488514	-11.1466861441966	1143.04253943803	0.709733761410789	1176.33247497932	1479.04264345155	1588.65358194906	3158.44571165509	0.992202120032776	2.36679650500746e-05	0.992426613108782	0.993979049046088	0.99439741923514	0.997184137031781	125	68965	104	91	54	31	20	8	2	2	0	0	0	0	67989	68002	68039	68062	68073	68085	995	995	997	997	997	997
NAFLD	60_70	UKBB	H7_VITROTH	2.04138235851729	2.87195166775306	-11.1618248755567	-11.1651502257401	2.81911509910791	-11.1482489831856	1.00237787928994	0.503955434121661	706.263199425973	972.449995421455	1.00171459972516	2527.42184716072	0.0416961895320398	1.20639010039268e-08	0.987390710677409	0.990839317904031	0.0048885148699514	0.996480608526079	292	69215	251	227	145	71	40	12	6	5	1	1	1	0	68255	68279	68361	68435	68466	68494	995	996	1000	1000	1000	1001
NAFLD	60_70	UKBB	H8_BPV	-10.4977503838472	2.05601715063407	-10.497369286804	-10.4976125113258	-10.505417944596	-10.5112696351755	663.186583121673	1.00196015756188	712.363364513961	991.120085442132	1458.01946116298	3216.30625427752	0.987370608224287	0.040170156379639	0.988242817947473	0.991549231553342	0.994251079303672	0.997392423431099	200	69140	177	137	77	42	20	3	1	1	0	0	0	0	68177	68217	68277	68312	68334	68351	985	985	986	986	986	986
NAFLD	60_70	UKBB	H8_CONSENHEARINGLOSS	2.63172261254073	-11.1719747652401	1.85220443026012	2.38788820730864	-11.1728699655624	-11.1617991410647	0.710570269320732	546.024062379996	1.0020545883824	1.00211698867533	976.690405889516	1463.18838739978	0.00021249697138892	0.983675949683206	0.0645435279907925	0.0171794841705285	0.990872782242162	0.993913469442955	367	67306	296	237	169	104	63	29	4	2	2	1	0	0	66454	66513	66581	66646	66687	66721	919	921	921	922	923	923
NAFLD	60_70	UKBB	H8_EAR_MASTOID	1.32514207450898	0.992622327360662	0.996670680036417	1.37016907261532	1.41041908609602	0.95513403610327	0.324412722423881	0.275422244571857	0.296102449859084	0.275355079197058	0.265383412127404	0.503811086223173	4.41259334932809e-05	0.000313354611175606	0.000762762015721868	6.49089709721618e-07	1.06864436912778e-07	0.0579841384201916	7724	60937	5413	4981	4250	3479	2675	1381	48	43	36	29	18	4	62373	62805	63536	64307	65111	66405	827	832	839	846	857	871
NAFLD	60_70	UKBB	H8_EUSTNAS	-12.0008459128099	-11.9981947404377	-11.994868458832	-11.9925653172369	-11.992550211862	-11.99683508229	1312.66770904366	895.715704482701	926.389900399333	978.18360337397	989.203043396463	1498.45636550478	0.992705574900094	0.989312582086809	0.989669303455708	0.99021815232391	0.990327126134048	0.993612101457742	312	68724	202	197	186	171	125	66	0	0	0	0	0	0	67854	67859	67870	67885	67931	67990	980	980	980	980	980	980
NAFLD	60_70	UKBB	H8_EXTERNAL	0.96171197121529	0.928563188957184	0.763660752038276	1.52258859916574	1.02382619924574	1.36227244499945	0.505168626082703	0.359464150887402	0.413314494874153	0.308236040860669	0.382499201143662	0.50348594768727	0.0569434735751243	0.0097892194220014	0.0646529125083084	7.82493274786852e-07	0.00743566360668608	0.0068164456545218	4587	65118	3119	2980	2642	2278	1778	922	29	27	22	19	10	4	65623	65762	66100	66464	66964	67820	934	936	941	944	953	959
NAFLD	60_70	UKBB	H8_EXTOTITIS	1.11539659059653	1.48116521765329	-0.207572469761233	1.72661749292189	1.86451886476057	0.917453068877935	0.711066539453131	0.413613573978983	1.00220243508943	0.413539827770476	0.382744137607867	1.00197483654112	0.116735396067773	0.000342234112530823	0.835919025091731	2.97705382187358e-05	1.10782294375767e-06	0.359853215334421	2058	64389	1334	1298	1168	1034	826	400	16	15	13	13	7	1	64171	64207	64337	64471	64679	65105	926	927	929	929	935	941
NAFLD	60_70	UKBB	H8_HL_NAS	1.72599872644853	1.2510269342684	0.593485331053675	2.59448359176656	2.08639605582752	-10.1694520973908	0.581302311424979	0.580644240488831	1.00190859666688	0.503936316561721	0.709502642978303	659.053413771851	0.00298583044341599	0.0311970806863589	0.553613050672571	2.62668159917917e-07	0.00327528687982773	0.987688817516353	1234	69161	1039	833	562	324	187	67	8	6	4	5	2	0	68391	68597	68868	69106	69243	69363	957	959	961	960	963	965
NAFLD	60_70	UKBB	H8_HL_SEN_NAS	2.33697581748958	-11.1746287469779	-11.1685226675835	2.96270916896665	-11.181242335179	-11.1704872630245	1.00250212719506	684.115571844968	870.407314071177	1.00215137523015	1322.86404228558	2181.19568809477	0.0197458204943935	0.986967600730762	0.98976232490685	0.00311304667819431	0.993256121475558	0.995913837344863	238	67220	199	157	102	60	35	13	2	1	1	1	0	0	66340	66382	66437	66479	66504	66526	917	918	918	918	919	919
NAFLD	60_70	UKBB	H8_INNER	0.455671978023593	1.20450741350087	1.07613800689269	0.930134964581308	1.8732311948436	1.12971627587927	1.00247238245871	0.503997116845851	0.580698509745958	0.710035229100276	0.45120471327669	1.00193720752637	0.649434336147233	0.0168525325581754	0.0638567748627334	0.190201164952498	3.3012790333465e-05	0.259517613542447	1776	69685	1254	1142	951	777	587	295	8	10	8	6	6	1	69203	69315	69506	69680	69870	70162	996	994	996	998	998	1003
NAFLD	60_70	UKBB	H8_LABYRINTHITIS	-11.1576403520292	2.0764101515059	-11.168050830871	2.54454913483892	-11.1640304010134	-11.1711183764905	983.568320887976	1.00222245491565	860.703977563922	1.00216009023406	932.623800568319	1438.125232724	0.990948958149073	0.0382835689369912	0.989647352018131	0.0111149321205887	0.990449102030751	0.993802227343696	199	68979	145	126	96	78	58	31	1	2	1	1	0	0	68052	68071	68101	68119	68139	68166	980	979	980	980	981	981
NAFLD	60_70	UKBB	H8_MED_SUPP	-11.1712862780145	2.35649303508842	-11.1651841317938	-11.1681346744497	-11.1767654404492	-11.1813950331923	1221.54706118406	1.00214479665908	1023.78804013294	1146.54865605342	1232.97645052453	1783.47637888673	0.992703291681834	0.0187004201215031	0.991298636923749	0.992228204818531	0.992767382985401	0.994997744782665	141	68711	99	90	75	57	36	19	1	1	0	0	0	0	67770	67779	67794	67812	67833	67850	982	982	983	983	983	983
NAFLD	60_70	UKBB	H8_MENIERE	2.75117547045555	-11.1465641405107	2.45819626341753	-11.1491767478153	-11.1502702924547	-11.1532869974663	1.0025824670348	797.899792080294	1.00200473107666	1115.20490886473	1078.40881331942	1596.48471612609	0.00606790934101901	0.988854011177076	0.0141560848904026	0.992023342313131	0.99175037342986	0.99442590146971	155	69022	124	107	84	60	38	18	1	1	1	0	0	0	68071	68088	68111	68135	68157	68177	981	981	981	982	982	982
NAFLD	60_70	UKBB	H8_MIDDLEMASTOID	0.722110815521411	1.06739006474894	0.0552774098917111	1.82463268780157	1.59020694569941	1.02976330669943	1.00274237465536	0.58100562431585	1.00208665739408	0.451848916788039	0.50356784847046	1.00180539926276	0.471441305369433	0.0661888768385271	0.956009159392318	5.38749169506221e-05	0.0015892084425548	0.303993330338974	1593	69081	1028	994	926	804	621	313	10	10	9	10	5	1	68646	68680	68748	68870	69053	69361	990	990	991	990	995	999
NAFLD	60_70	UKBB	H8_NONSUPPNAS	-12.1745799437922	-12.1725615983385	-12.1687254588766	-12.168663479562	2.23559242319602	-12.1599080393305	1214.18744958296	848.522768981923	883.932643419009	962.514337429346	0.709536273656785	1480.85876331166	0.991999796567361	0.988554266067288	0.98901620890564	0.989912950176198	0.0016283531109667	0.993448332754458	408	68753	277	260	241	202	152	85	1	1	1	2	2	0	67901	67918	67937	67976	68026	68093	982	982	982	981	981	983
NAFLD	60_70	UKBB	H8_OTHEREAR	2.03041701869354	0.946335057480456	0.989663967694256	1.96578585795892	1.11178303326342	-11.5635939932646	0.383856304534848	0.503746946439467	0.580586843748195	0.451499866720871	0.709386118229356	658.563174385952	1.22635294388234e-07	0.0603002042989682	0.0882704548916639	1.3373593548598e-05	0.117057044964474	0.985990806360464	2225	69930	1791	1485	1086	713	475	203	15	9	7	6	2	0	69374	69680	70079	70452	70690	70962	975	981	983	984	988	990
NAFLD	60_70	UKBB	H8_OTHHEARINGLOSS	1.70370388755175	1.23350550645237	0.578976820603544	2.59283768100016	2.08815160066717	-10.1690755656212	0.581289342745524	0.580641391249306	1.00190643681051	0.50393118679268	0.709499054803734	659.821369866542	0.00337976033500118	0.0336380144065149	0.563348421647319	2.67205047868854e-07	0.00324906553557586	0.987703600444352	1262	69367	1066	848	572	325	187	67	8	6	4	5	2	0	68598	68816	69092	69339	69477	69597	957	959	961	960	963	965
NAFLD	60_70	UKBB	H8_PERFORATION	-12.0092048496487	-12.0063242316589	-12.0082903374467	-12.0037678280664	-12.0051240384204	-12.0046091385806	1535.10253196171	1100.23973866119	1182.59845525675	1365.80612515301	1418.22685169578	1850.92341869323	0.993758161945571	0.99129328792992	0.991898294156093	0.992987659414894	0.993246081388104	0.994825164000685	200	68723	141	128	114	88	58	31	0	0	0	0	0	0	67801	67814	67828	67854	67884	67911	981	981	981	981	981	981
NAFLD	60_70	UKBB	H8_TINNITUS	3.40733217047765	1.86140911847454	-11.2181915966733	-11.2192347019166	2.94103988634153	-11.2191898606694	0.581710453916566	1.00206668723661	852.126880873525	1169.86378450976	1.00203784675207	1959.26416484605	4.70065850092412e-09	0.063230087551914	0.989496208217135	0.992348239977932	0.00333484608802535	0.99543115746447	254	67041	205	170	111	65	42	18	4	1	0	1	1	0	66172	66207	66266	66312	66335	66359	914	917	918	917	917	918
NAFLD	60_70	UKBB	H8_VERTIGO	1.74528753030029	1.24771881092079	1.67802058829312	-10.1561976999199	2.43347797664987	-10.1534515499802	1.00238081508306	1.00191348751723	1.00199746957462	476.356236643377	1.00164622553887	833.934605015102	0.081658657104305	0.213008313360272	0.0939979218519261	0.982989916305849	0.0151205613997596	0.990285710616202	424	69375	354	290	190	125	68	26	3	3	2	1	1	0	68452	68516	68616	68681	68738	68780	990	990	991	992	992	993
NAFLD	60_70	UKBB	HDINJ	0.494963267074268	1.3700358980409	1.04909672128115	1.84588773078636	1.52180335674149	3.06344787374412	1.00227124941859	0.503829771093924	0.70988420264116	0.58066097431787	0.709550311539368	0.503503577639622	0.621418030370827	0.00654313939676981	0.139450061774518	0.00147813514266689	0.0319733678061129	1.17028824962694e-09	1594	70576	1240	990	717	482	327	159	8	11	9	7	6	4	69925	70175	70448	70683	70838	71006	997	994	996	998	999	1001
NAFLD	60_70	UKBB	HERING_BILATERAL	2.87284609853915	-12.3277551720744	-12.3268128557401	-12.3259829673269	-12.3254053484053	-12.3350019761893	0.713993344443864	1047.26885580369	1206.3754690321	1408.75708416632	1535.57608141028	2174.25855230479	5.73075663484462e-05	0.990608048434505	0.991847312244885	0.993018962505054	0.993595794336312	0.995473466193727	354	52995	277	239	185	134	78	37	2	0	0	0	0	0	52512	52550	52604	52655	52711	52752	558	560	560	560	560	560
NAFLD	60_70	UKBB	HERING_UNILATERAL	-11.1531926960782	-11.1444873713881	-11.1475101169626	-11.1314544170409	3.55592126914996	-11.1173800735455	1391.98726431584	1033.41658372859	1125.57018559639	1389.54299386707	1.00284965616073	2397.21018842734	0.993607078694185	0.991395684758749	0.992097977606935	0.993608315349873	0.000391398045500161	0.996299717828939	139	52880	108	99	77	54	33	11	0	0	1	1	1	0	52353	52362	52384	52407	52428	52450	558	558	557	557	557	558
NAFLD	60_70	UKBB	HYPOTHYROIDISM	1.8861558657085	2.32372380373697	2.46153266684993	2.53744386086467	2.75913848985929	2.68835138161616	0.487841662758106	0.326798433185172	0.344556405396912	0.38296652424719	0.349143469727653	0.528455118248348	0.000110486334957896	1.15562956916607e-12	9.06118395026172e-13	3.45468622659042e-11	2.73161954556074e-15	3.63408483276653e-07	4348	14474	3279	2887	2248	1559	1050	502	37	35	28	20	14	4	15414	15806	16445	17134	17643	18191	92	94	101	109	115	125
NAFLD	60_70	UKBB	HYPOT_THYRO_INCL	1.20422988149357	1.64350159558795	1.78313975153905	1.86188638173443	2.10655515316883	2.03685246888762	0.453004246924435	0.275611103993377	0.296362759616746	0.340045473106268	0.308018601387141	0.503815387043161	0.00785314774520463	2.47469242201903e-09	1.77956854960355e-09	4.36514284827593e-08	7.97190894843671e-12	5.28043170972057e-05	4348	68727	3279	2887	2248	1559	1050	502	37	35	28	20	14	4	68816	69208	69847	70536	71045	71593	943	945	952	960	966	976
NAFLD	60_70	UKBB	I9_ABAORTANEUR	2.04962560043503	2.81947165968264	-11.1708228574503	-11.1708409210296	-11.1738891905308	-11.1734668789439	1.00269380731495	0.581507313722785	850.242736195674	1239.16871500617	1497.19162388275	5091.07027237506	0.0409417790082824	1.24362471465141e-06	0.989517380986899	0.992807338763593	0.994045257291954	0.998248869279084	268	66496	253	178	94	43	19	4	4	3	0	0	0	0	65622	65697	65781	65832	65856	65871	885	886	889	889	889	889
NAFLD	60_70	UKBB	I9_AF	2.19491813551357	1.91340071138002	1.44830909361081	2.3371438770708	2.4209151250374	2.60767224292414	0.312507844388331	0.281839662617632	0.423528683736872	0.351765029985646	0.368502768251733	0.587357371048456	2.16282528964847e-12	1.1293776179302e-11	0.0006270761363403	3.05182331305155e-11	5.04512117300425e-11	9.00973900028471e-06	4453	28779	3815	2971	1937	1189	703	285	39	30	22	19	11	3	29142	29986	31020	31768	32254	32672	236	245	253	256	264	272
NAFLD	60_70	UKBB	I9_ANEURYSM	3.24129781147086	-11.1693483579575	3.08201302768775	-11.1656831068237	-11.1635214823881	-11.1525975701045	1.00289695868457	1020.09008422358	1.00241667008236	1564.32325968138	1369.69636900851	2112.78444853852	0.00122955008677351	0.99126383769608	0.00210797216681951	0.994304981109118	0.993497023849728	0.995788285882185	111	64789	84	74	51	35	29	13	2	1	1	0	0	0	63956	63966	63989	64005	64011	64027	858	859	859	860	860	860
NAFLD	60_70	UKBB	I9_ANGINA	2.42420648568137	1.66033724032481	1.73413614557193	1.83745479912761	2.45182280489932	2.69200248825768	0.299128319052671	0.324647862364269	0.360928496960642	0.414502331778816	0.323099831881895	0.50388138902452	5.30779972901177e-16	3.14954442963756e-07	1.55020206519568e-06	9.29662808820955e-06	3.23786662696821e-14	9.1657140952809e-08	3151	59520	2502	2154	1618	1101	695	259	34	28	23	16	13	4	59435	59783	60319	60836	61242	61678	700	706	711	718	721	730
NAFLD	60_70	UKBB	I9_AORTANEUR	1.53570072062467	2.25853740201015	-11.5689980282637	-11.5679183881185	-11.5677269122019	4.45596852837286	1.00262595489153	0.581272912184605	774.011463698982	1090.96218345788	1424.31079639039	1.00232162267157	0.125601765358522	0.000102118406976958	0.988074619493691	0.991539862087249	0.99351994714597	8.7627568187716e-06	463	66735	419	311	177	88	42	12	4	3	0	0	0	1	65881	65989	66123	66212	66258	66288	894	895	898	898	898	897
NAFLD	60_70	UKBB	I9_ARTEMBTHR	-12.172541930317	-12.1721716571766	-12.1719429668007	2.87273273066475	-12.172715611207	-12.1698444373526	1450.36367884799	1164.11109609979	1451.58795708123	1.00246833466399	1872.38440875108	3251.09738235772	0.993303631775013	0.991657316127037	0.993309608617487	0.00416141809768335	0.99481284217722	0.99701328285035	248	66232	207	145	95	64	43	16	0	1	1	1	0	0	65394	65456	65506	65537	65558	65585	879	878	878	878	879	879
NAFLD	60_70	UKBB	I9_ARTEMBTHRLOW	-11.2150081332574	-11.2145684601539	-11.2131279331713	3.46746433915244	-11.2139318642544	-11.2143903140738	1142.01695261691	916.622385864987	1174.61775436913	1.00221071659807	1635.75255794421	2668.49120216539	0.992164618929083	0.990238392666536	0.992383355573883	0.000540545285259158	0.994530130506561	0.996646883248055	142	66116	121	87	59	33	22	8	0	1	1	1	0	0	65259	65293	65321	65347	65358	65372	878	877	877	877	878	878
NAFLD	60_70	UKBB	I9_ARTEMBTHRNAS	-12.172541930317	-12.1721716571766	-12.1719429668007	2.87273273066475	-12.172715611207	-12.1698444373526	1450.36367884799	1164.11109609979	1451.58795708123	1.00246833466399	1872.38440875108	3251.09738235772	0.993303631775013	0.991657316127037	0.993309608617487	0.00416141809768335	0.99481284217722	0.99701328285035	248	66232	207	145	95	64	43	16	0	1	1	1	0	0	65394	65456	65506	65537	65558	65585	879	878	878	878	879	879
NAFLD	60_70	UKBB	I9_ARTOTH	2.86002862809201	2.31477955949523	2.09542073123667	1.4275479411632	-11.1636080504404	2.2748592775613	0.453004984365526	0.451933698507161	0.58098347801596	1.00203772444864	537.760464655788	1.00154350010356	2.72865735528957e-10	3.0240006087415e-07	0.000310141304615325	0.154259871901516	0.9834375500587	0.0231255903794534	742	66641	587	504	363	245	172	81	14	9	4	2	1	1	65894	65977	66118	66236	66309	66400	888	893	898	900	901	901
NAFLD	60_70	UKBB	I9_ATHSCLE	3.19602591132359	1.38524833766449	2.94083039688857	2.41814547613068	-10.1806434132796	-10.1712008742634	0.505012721825709	1.00215978875475	0.581112535875224	1.00219200715867	686.344593103214	1241.98208960646	2.47387887153042e-10	0.166890980223384	4.17741948957616e-07	0.0158280508982188	0.988165302943026	0.993465804783244	386	66680	333	249	156	90	40	13	7	5	4	1	0	0	65828	65912	66005	66071	66121	66148	898	900	901	904	905	905
NAFLD	60_70	UKBB	I9_AVBLOCK	2.43322525742953	1.97277189577836	1.36446087832042	-11.1574679246818	2.26056296709251	-11.1594972661305	0.583524007552016	0.582646618862142	1.00302517234632	698.119214653264	1.00283140167315	1597.15292615499	3.04759679402339e-05	0.000709502412953549	0.173720585113996	0.987248607066732	0.0241848164849223	0.994425131131066	761	54943	652	510	306	186	104	39	7	4	2	1	1	0	54454	54596	54800	54920	55002	55067	591	594	596	597	597	598
NAFLD	60_70	UKBB	I9_CARDARR	-13.1920516635074	-13.1938484555474	-13.1972727228015	3.65871725719152	-13.1928062999244	-13.1916138252854	3914.17641591033	3172.03349030287	3513.63012290881	1.01563164332144	4854.54107666978	8986.64601778397	0.997310873782354	0.996681265296319	0.997003134927936	0.000315285746974156	0.99783165425173	0.998828775362635	353	23220	316	130	96	63	37	16	1	1	1	1	0	0	23137	23323	23357	23390	23416	23437	119	119	119	119	120	120
NAFLD	60_70	UKBB	I9_CARDMPRI	2.5669055878615	-12.1472469377072	-12.1467124938936	2.77502224338976	3.04308109729928	-12.1348708278393	1.00408217311786	1213.00301978977	1426.96114724457	1.00340040569404	1.00352498056325	3038.98573478959	0.0105740299024492	0.992009963175454	0.993208254238992	0.00568150421212175	0.00242623921261866	0.996814002698249	263	53552	209	177	125	87	46	28	2	1	2	2	1	0	53045	53077	53129	53167	53208	53226	559	560	559	559	560	561
NAFLD	60_70	UKBB	I9_CARDMYO	2.65857325086676	-12.1544599049351	-12.1533479833071	2.31529601211476	2.50937494170434	-12.1395547182476	0.712334317045718	892.82303168687	1114.59501243163	1.00312207844232	1.00301164976353	2741.31772994786	0.000189815634134691	0.989138321906855	0.99130017947118	0.02099413270171	0.0123549650769145	0.996466687709577	472	53767	384	318	206	141	83	38	3	1	2	2	1	0	53290	53356	53468	53533	53591	53636	562	564	563	563	564	565
NAFLD	60_70	UKBB	I9_CARDMYOOTH	2.63339693092389	-12.159511718227	-12.1593894539122	-12.1571372825125	-12.1460166135828	-12.133544799637	1.00364070202616	1281.92462960001	1632.53210069933	2024.30567521319	2289.41239017865	4326.03624670023	0.00869435215998086	0.992431894230108	0.994057268822488	0.995208266245539	0.995767003921336	0.997762118757644	233	53546	198	160	99	67	38	13	1	0	0	0	0	0	53025	53063	53124	53156	53185	53210	555	556	556	556	556	556
NAFLD	60_70	UKBB	I9_CAVS	2.69531994859394	2.47466328694265	-11.2049833155328	1.9402979928455	-11.2109272194494	3.55673401964668	0.504372539601677	0.451313850359223	550.010868831722	1.00186097372939	858.668430990013	1.00212949245973	9.09642478813865e-08	4.17599945195377e-08	0.983746385168437	0.0527827771924536	0.989582973717718	0.000386438587996137	597	71297	518	391	239	140	74	35	9	6	2	2	1	1	70352	70479	70631	70730	70796	70835	1015	1018	1022	1022	1023	1023
NAFLD	60_70	UKBB	I9_CAVS_DX	2.69531994859394	2.47466328694265	-11.2049833155328	1.9402979928455	-11.2109272194494	3.55673401964668	0.504372539601677	0.451313850359223	550.010868831722	1.00186097372939	858.668430990013	1.00212949245973	9.09642478813865e-08	4.17599945195377e-08	0.983746385168437	0.0527827771924536	0.989582973717718	0.000386438587996137	597	71297	518	391	239	140	74	35	9	6	2	2	1	1	70352	70479	70631	70730	70796	70835	1015	1018	1022	1022	1023	1023
NAFLD	60_70	UKBB	I9_CAVS_OPERATIONS2	2.69531994859394	2.47466328694265	-11.2049833155328	1.9402979928455	-11.2109272194494	3.55673401964668	0.504372539601677	0.451313850359223	550.010868831722	1.00186097372939	858.668430990013	1.00212949245973	9.09642478813865e-08	4.17599945195377e-08	0.983746385168437	0.0527827771924536	0.989582973717718	0.000386438587996137	597	71297	518	391	239	140	74	35	9	6	2	2	1	1	70352	70479	70631	70730	70796	70835	1015	1018	1022	1022	1023	1023
NAFLD	60_70	UKBB	I9_CAVS_RHEU	2.69585493387871	2.47594380050558	-11.2050566519738	1.93797916671804	-11.2108982755583	3.55677011171419	0.504375500422984	0.451313120443169	550.436067488734	1.00185904119403	858.656911079692	1.00212951278196	9.04488439310374e-08	4.10930667366426e-08	0.98375883267829	0.0530660465855087	0.989582860861847	0.000386385840296231	597	71296	518	391	239	141	74	35	9	6	2	2	1	1	70351	70478	70630	70728	70795	70834	1015	1018	1022	1022	1023	1023
NAFLD	60_70	UKBB	I9_CEREBDOTH	1.13403901434593	1.47424847237677	1.34162437542808	1.86753265926456	-10.512494387207	-10.5105123479691	1.00240198444497	0.709975558630215	1.00202817146957	1.00200356253028	565.229644313419	1039.62065838913	0.257919757278164	0.0378497840480603	0.180600351896966	0.0623500173649831	0.985161299464795	0.991933564802619	784	67001	692	493	284	165	95	35	4	3	1	1	0	0	66169	66368	66577	66696	66766	66826	920	921	923	923	924	924
NAFLD	60_70	UKBB	I9_CEREBVASC	1.11987685691751	1.31757172312933	1.33289321594443	2.00398553802426	1.65229694606207	-10.5193023864727	0.581314444236085	0.413059195589068	0.503818536429111	0.451478423389872	0.580169434906436	440.937308039956	0.0540474269210255	0.00142376650261618	0.00815505358134731	9.04961696146209e-06	0.00440010259164337	0.980966924940075	2534	68885	2140	1582	1051	672	428	174	17	15	11	8	3	0	68319	68877	69408	69787	70031	70285	943	945	949	952	957	960
NAFLD	60_70	UKBB	I9_CHD	2.19546927316059	1.32581643977077	1.46474947114322	1.58611251277623	2.60529808478835	2.14397451338703	0.360842982720153	0.41376817599062	0.452193513954253	0.504390380289599	0.321957418097939	0.709623366464871	1.17016904863601e-09	0.00135415107149189	0.00119861548434318	0.00166306708373206	5.86649849696046e-16	0.00251704228374206	2439	67639	1904	1635	1196	838	548	216	24	19	15	13	12	2	67241	67510	67949	68307	68597	68929	909	914	918	920	921	931
NAFLD	60_70	UKBB	I9_CHD_NOREV	2.19546927316059	1.32581643977077	1.46474947114322	1.58611251277623	2.60529808478835	2.14397451338703	0.360842982720153	0.41376817599062	0.452193513954253	0.504390380289599	0.321957418097939	0.709623366464871	1.17016904863601e-09	0.00135415107149189	0.00119861548434318	0.00166306708373206	5.86649849696046e-16	0.00251704228374206	2439	67639	1904	1635	1196	838	548	216	24	19	15	13	12	2	67241	67510	67949	68307	68597	68929	909	914	918	920	921	931
NAFLD	60_70	UKBB	I9_CONDUCTIO	2.51367885456202	1.45110405023988	1.69225033309711	-12.166661443164	2.5301865496611	-12.1647825613356	0.342995340886631	0.453548162689917	0.505525556939251	667.3707608553	0.504778278600811	1565.10625594282	2.32553209969572e-13	0.00137690719964913	0.000815419327318114	0.985454781385904	5.37354390182449e-07	0.993798507655103	2033	56860	1747	1357	864	521	294	103	16	10	8	4	4	0	56483	56873	57366	57709	57936	58127	647	653	655	659	659	663
NAFLD	60_70	UKBB	I9_CORATHER	1.93426301803822	1.79323160077684	1.30250385148003	2.06422112689744	2.10309547547883	2.81816975929905	0.26891217486066	0.220065127260874	0.323943827658682	0.276343606458328	0.295972457350168	0.359375973725768	6.34213898611475e-13	3.68038385505326e-16	5.80080476591109e-05	8.03396502656108e-14	1.19702531841027e-12	4.4398327543159e-15	6188	62983	5003	4288	3080	2043	1223	472	54	48	38	30	20	8	63349	64064	65272	66309	67129	67880	765	771	781	789	799	811
NAFLD	60_70	UKBB	I9_CVD	2.25560273845557	1.38879387201123	1.86282645495329	1.9847138990001	2.23825670809257	1.93267719998065	0.20366048508747	0.224861507583199	0.207056447438232	0.219045675952117	0.199852558195088	0.319826131716597	1.65309494933364e-28	6.5654981801062e-10	2.32586541829967e-19	1.29579463532779e-19	4.09856362563906e-29	1.51368865225256e-09	17862	30348	13030	11380	9019	6864	5004	2360	114	92	86	66	47	11	34828	36478	38839	40994	42854	45498	238	260	266	286	305	341
NAFLD	60_70	UKBB	I9_CVD_HARD	1.77711108801209	1.34105500254751	1.42894012455165	1.47613065453281	2.46143830519481	1.7805178548804	0.360881703791118	0.340049528322206	0.383821282475042	0.452189609112834	0.295039516727941	0.709678698784199	8.46373035683417e-07	8.02323668632197e-05	0.000196923405856645	0.00109693699624161	7.25879660443736e-17	0.0121105364215311	3728	65764	2988	2420	1747	1197	779	315	32	26	20	16	14	2	65612	66180	66853	67403	67821	68285	860	866	872	876	878	890
NAFLD	60_70	UKBB	I9_DISVEINLYMPH	2.23889980456988	1.91025189970699	1.66399252456524	1.19540310406628	1.63813032329872	1.41888302749324	0.297545090999706	0.266368039764241	0.339505738016152	0.504037189189347	0.412602736176568	0.7095802425293	5.28928318081939e-14	7.41936584806523e-13	9.52430225176468e-07	0.0177085427446909	7.18014124866826e-05	0.045542503124209	3404	65263	2634	2159	1672	1186	822	388	33	24	15	6	7	2	65094	65569	66056	66542	66906	67340	906	915	924	933	932	937
NAFLD	60_70	UKBB	I9_DOAAC	2.24088340469796	1.99103991907369	1.29322411725812	2.30188369173148	1.33560632880326	2.87139288495642	0.309037455937624	0.274454493890803	0.451520072174013	0.338945511041712	0.580051826647876	0.450686065179823	4.13183961669182e-13	4.03042018164408e-13	0.0041812146931436	1.11120648158056e-11	0.0213033988012627	1.87604194988028e-10	2840	68989	2310	1863	1326	892	551	236	35	29	16	15	7	5	68531	68978	69515	69949	70290	70605	953	959	972	973	981	983
NAFLD	60_70	UKBB	I9_DVTANDPULM	3.15901618497883	1.75445779805897	1.91420913539407	1.61177561352143	1.67342926161905	3.33922401786694	0.276240028455644	0.451738091758607	0.50400475975763	0.710000345878705	0.709376099193795	0.58038960015569	2.77082136322621e-30	0.000102838945856172	0.000145869423462487	0.0232011892613227	0.0183234870465738	8.74568391842794e-09	1658	69956	1388	919	604	394	266	100	23	11	8	5	4	3	69214	69683	69998	70208	70336	70502	989	1001	1004	1007	1008	1009
NAFLD	60_70	UKBB	I9_ENDOCARD	3.02522788100695	2.42203967720961	-11.1592709091408	-11.162688396647	-11.1530666764074	-11.1451852118394	1.00390296584536	1.00332551454174	1118.22238730766	1333.26851564142	1421.7439506886	3474.52151636748	0.0025828161912718	0.015777949390797	0.992037664168382	0.993319850749448	0.993740948619434	0.997440638684702	167	53573	139	113	80	49	33	11	2	1	0	0	0	0	53041	53067	53100	53131	53147	53169	558	559	560	560	560	560
NAFLD	60_70	UKBB	I9_HEARTFAIL	2.19604598173735	2.11149768620299	1.65256266181735	1.49203878321453	2.1416185650013	2.12616078969502	0.384077514735974	0.32250777459986	0.504051047950448	0.709972439733857	0.580283583867539	1.00163701810254	1.07965670400164e-08	5.86565186685577e-11	0.00104337404839292	0.0355931826930956	0.000223689382361286	0.0337801801212499	1955	70248	1680	1244	780	461	246	101	21	16	9	6	4	1	69558	69994	70458	70777	70992	71137	944	949	956	959	961	964
NAFLD	60_70	UKBB	I9_HEARTFAIL_ALLCAUSE	2.38520148729287	2.29783795837822	1.84299115222566	1.6761315493574	2.32776224314166	2.29148360345532	0.386325371041844	0.324896756245875	0.505645149343294	0.711093481224529	0.581406773606924	1.00227292237275	6.65523028009411e-10	1.52147910525491e-12	0.000267567492495712	0.0184173721388058	6.23667183240382e-05	0.0222374709578387	1936	59033	1663	1229	770	456	241	101	21	16	9	6	4	1	58597	59031	59490	59804	60019	60159	688	693	700	703	705	708
NAFLD	60_70	UKBB	I9_HEARTFAIL_AND_CHD	1.4316321070466	2.35468740125182	2.09933272905303	1.92219212490565	2.2515986321538	3.32955693476705	1.00268508201721	0.504622441999619	0.710396037608256	1.00242534977022	1.00205607716511	1.00193399059585	0.153349907513796	3.06767356829377e-06	0.00312508683694844	0.0551691846128073	0.024641390281577	0.000890134107407014	619	66535	539	400	252	149	77	27	7	7	4	3	2	1	65709	65848	65996	66099	66171	66221	899	899	902	903	904	905
NAFLD	60_70	UKBB	I9_HEARTFAIL_EXMORE	2.19604598173735	2.11149768620299	1.65256266181735	1.49203878321453	2.1416185650013	2.12616078969502	0.384077514735974	0.32250777459986	0.504051047950448	0.709972439733857	0.580283583867539	1.00163701810254	1.07965670400164e-08	5.86565186685577e-11	0.00104337404839292	0.0355931826930956	0.000223689382361286	0.0337801801212499	1955	70248	1680	1244	780	461	246	101	21	16	9	6	4	1	69558	69994	70458	70777	70992	71137	944	949	956	959	961	964
NAFLD	60_70	UKBB	I9_HEARTFAIL_NS	2.19604598173735	2.11149768620299	1.65256266181735	1.49203878321453	2.1416185650013	2.12616078969502	0.384077514735974	0.32250777459986	0.504051047950448	0.709972439733857	0.580283583867539	1.00163701810254	1.07965670400164e-08	5.86565186685577e-11	0.00104337404839292	0.0355931826930956	0.000223689382361286	0.0337801801212499	1955	70248	1680	1244	780	461	246	101	21	16	9	6	4	1	69558	69994	70458	70777	70992	71137	944	949	956	959	961	964
NAFLD	60_70	UKBB	I9_HYPERTENSION	2.26059808902678	1.41134030404748	2.19201067983074	1.76418773075157	2.32344993277937	2.0961291311301	0.207935793475465	0.233154956356225	0.193471012571061	0.267217391353075	0.214841755543454	0.363201898121262	1.57388207254774e-27	1.41970966314752e-09	9.32921929815844e-30	4.05457936059327e-11	2.93238657389805e-27	7.86854056494942e-09	11539	41157	8856	7678	5700	4075	2724	1172	97	76	71	45	34	8	43375	44553	46531	48156	49507	51059	368	389	394	420	431	457
NAFLD	60_70	UKBB	I9_HYPOTE	1.88855449764208	1.71602188775911	1.83627438387086	1.62149404799482	1.89902887339228	2.80684090193207	0.413948310181224	0.359133356715006	0.413025602671047	0.580578701907363	0.580249496719894	0.709680413585133	5.05973756511663e-06	1.7684476024732e-06	8.75208557791759e-06	0.0052239008647593	0.00106495381749178	7.65099064428831e-05	2453	70087	2078	1523	1014	615	353	118	22	18	13	7	5	2	69482	70037	70546	70945	71207	71442	958	962	967	973	975	978
NAFLD	60_70	UKBB	I9_HYPTENS	2.26196962335293	1.41263481512585	2.19393652660882	1.76626216614993	2.3263537887815	2.10033104252998	0.207940885504145	0.233156840900756	0.193478099809513	0.267224429160702	0.214855570725198	0.363240798584659	1.46835097187744e-27	1.37198750879728e-09	8.36622759150585e-30	3.85208113413212e-11	2.54956975024462e-27	7.37298594368218e-09	11521	41157	8842	7668	5690	4068	2717	1169	97	76	71	45	34	8	43371	44545	46523	48145	49496	51044	368	389	394	420	431	457
NAFLD	60_70	UKBB	I9_HYPTENSESS	2.26327874168895	1.45818073417082	2.19591062981779	1.76871448988529	2.28915664503846	2.10406909475031	0.207966424787852	0.228900573819075	0.193500101125019	0.267247673823762	0.218427217376396	0.363238098083263	1.39060052663232e-27	1.88576021101731e-10	7.55586105889893e-30	3.63452296375172e-11	1.06540306926813e-25	6.93322142883043e-09	11511	41150	8834	7664	5685	4063	2715	1166	97	76	70	44	33	8	43362	44532	46511	48133	49481	51030	368	389	395	421	432	457
NAFLD	60_70	UKBB	I9_HYPTENSHR	2.53622077956887	2.07916850300144	2.27648270125798	2.42077918464677	3.1000418776098	-11.1655430096362	1.00905039164671	1.00727397248978	1.00758861168913	1.00712393916947	0.715405802935612	1418.51157279818	0.0119548974069002	0.0390031264419476	0.0238624010202515	0.0162320535716925	1.46915069308214e-05	0.993719668871649	371	33011	301	236	184	134	94	46	4	5	4	3	2	0	32849	32914	32966	33016	33056	33104	228	227	228	229	230	232
NAFLD	60_70	UKBB	I9_HYPTENSPOR	4.94992270613509	4.67275091518298	3.19629532045434	-9.21804794017769	4.61187356073725	-9.21087684098909	0.361310430363528	0.383998945089381	1.00242997652466	595.022047842014	0.7105036021554	1159.90668466508	1.01641193239028e-42	4.56539884123502e-34	0.00142989651155402	0.987639711887041	8.52727184750508e-11	0.993664025494314	171	71143	130	80	50	32	21	6	16	8	1	1	2	0	70246	70296	70326	70344	70355	70370	922	930	937	937	936	938
NAFLD	60_70	UKBB	I9_HYPTENSRD	2.63878877346959	2.16276670895856	2.35615258394844	2.49735355664713	3.20182865811921	-10.1745255468424	1.00906415733879	1.00742745407016	1.00764157353779	1.00725833441256	0.715587689933522	988.124923065126	0.00892051926804282	0.0318075115365547	0.0193724991204335	0.0131619292340141	7.66246249284989e-06	0.991784486750835	322	32805	266	216	168	124	82	36	4	5	4	3	2	0	32635	32685	32733	32777	32819	32865	222	221	222	223	224	226
NAFLD	60_70	UKBB	I9_ICH	-11.1707358222908	2.17369117846409	-11.1713071702106	-11.1744687427184	-11.1736642786592	-11.1797394522733	1018.42331597232	1.00217462709416	981.749045861207	1179.25889575521	1204.00488658738	1921.87771707035	0.991248453578121	0.0300846223703685	0.9909210798798	0.99243948662198	0.99259540692628	0.995358658297384	231	66846	194	125	80	56	36	14	1	1	0	0	0	0	65959	66028	66073	66097	66117	66139	923	923	924	924	924	924
NAFLD	60_70	UKBB	I9_IHD	2.32069698257026	1.4372125927467	1.29718432136481	1.88541905866289	2.41901843737997	2.8866224139792	0.225810345844846	0.259581405663274	0.323783176796294	0.296886996511721	0.250832911108418	0.338818195749922	8.92882994148196e-25	3.08303642631192e-08	6.16678082580881e-05	2.14436823474484e-10	5.21453348933017e-22	1.59995549813311e-17	6153	62809	4896	4218	3063	2060	1246	479	53	43	38	31	25	9	63243	63921	65076	66079	66893	67660	770	780	785	792	798	814
NAFLD	60_70	UKBB	I9_INTRACRA	2.23838050742393	1.67668516605398	-11.1719509098014	-11.1714609905163	-11.170797453906	-11.1715178960041	1.00281742994593	1.00247282685651	736.806105636876	873.579746197009	895.836406646963	1333.51614533544	0.0256088998979276	0.0944160664331245	0.987902399930385	0.989796817814808	0.990050889007742	0.993315808421541	385	65204	308	215	151	107	70	31	2	1	0	0	0	0	64419	64512	64576	64620	64657	64696	860	861	862	862	862	862
NAFLD	60_70	UKBB	I9_ISCHHEART	2.31937185548345	1.49548346209074	1.29409085466673	1.96206040241472	2.41847385157413	2.88810911166293	0.225834231909082	0.252413321364864	0.323793735452555	0.285891512960754	0.250849406361746	0.338829078831376	9.59652107694757e-25	3.12790670919431e-09	6.4244658055941e-05	6.74507867092703e-12	5.35903098638758e-22	1.54410771027789e-17	6183	62783	4920	4237	3076	2072	1252	480	55	45	39	32	25	9	63222	63905	65066	66070	66890	67662	769	779	785	792	799	815
NAFLD	60_70	UKBB	I9_K_CARDIAC	2.29449846117282	1.60251671552966	2.06102722169511	1.85142536078764	2.40484941984573	2.18990769763623	0.201784669608489	0.211064188655385	0.199324805892418	0.247392712190885	0.202624745356829	0.330195284617269	5.82991190057822e-30	3.1365535428384e-14	4.64325300966935e-25	7.22309649786001e-14	1.72557459685204e-32	3.30811473402502e-11	15115	36040	11529	9915	7466	5318	3574	1587	109	87	80	58	42	10	39217	40831	43280	45428	47172	49159	300	322	329	351	367	399
NAFLD	60_70	UKBB	I9_LBBB	2.92626574975205	1.75024053133547	2.22236666850847	-11.1648151650291	2.39756502625035	-11.1619639661286	0.50728744484006	0.711646560800461	0.711428192542098	761.625728747263	1.00250670375526	1690.9078035234	8.00006776258233e-09	0.0139160212497386	0.00178525554292742	0.988304078673581	0.0167764813611212	0.994733069408894	688	54465	604	441	280	161	94	29	7	5	3	1	1	0	53963	54126	54287	54406	54473	54538	579	581	583	585	585	586
NAFLD	60_70	UKBB	I9_LYMPHOTH	-12.2146304511731	-12.2142615880064	2.85381769384367	-12.214702126061	-12.2145679089544	4.15526396894404	1240.72115596322	1039.05737053313	0.710591405102747	1641.74850203798	1871.69352836972	1.00391498933861	0.992145126581787	0.990620973799966	5.91650777445433e-05	0.994063748304637	0.994793086673411	3.48732361217325e-05	377	63150	319	205	137	90	55	17	2	2	2	0	0	1	62374	62488	62556	62603	62638	62676	832	832	832	834	834	833
NAFLD	60_70	UKBB	I9_MI	2.57528098347996	1.70998536450247	1.35083448811765	1.32376306258145	2.93861600630041	2.60866679719448	0.363174875685039	0.415645181028881	0.582586087571026	0.711413289024691	0.340935897949129	0.710572243513613	1.33125309623823e-12	3.88775921195757e-05	0.0204120418144347	0.0627793334559263	6.73867032141001e-18	0.000241395750085855	2031	59151	1595	1353	972	666	432	173	20	15	11	10	11	2	58881	59123	59504	59810	60044	60303	686	691	695	696	695	704
NAFLD	60_70	UKBB	I9_MI_STRICT	2.57528098347996	1.70998536450247	1.35083448811765	1.32376306258145	2.93861600630041	2.60866679719448	0.363174875685039	0.415645181028881	0.582586087571026	0.711413289024691	0.340935897949129	0.710572243513613	1.33125309623823e-12	3.88775921195757e-05	0.0204120418144347	0.0627793334559263	6.73867032141001e-18	0.000241395750085855	2031	59151	1595	1353	972	666	432	173	20	15	11	10	11	2	58881	59123	59504	59810	60044	60303	686	691	695	696	695	704
NAFLD	60_70	UKBB	I9_NCMI	2.38508582097762	1.32172497927079	-11.185919197475	2.19394019132076	2.89652943814791	3.06297409039789	0.581620336437049	0.710114607871445	418.27466894122	0.580871883208484	0.41249347204375	0.709783015260788	4.11794217917265e-05	0.0627040771656985	0.978664716866596	0.000158742892517053	2.18713482853703e-12	1.59338075054311e-05	764	70799	589	503	380	295	224	93	9	8	8	9	8	2	69954	70040	70163	70248	70319	70450	1011	1012	1012	1011	1012	1018
NAFLD	60_70	UKBB	I9_NONISCHCARDMYOP	3.06725235371228	1.93022403907615	1.98170985222439	1.79539013097255	2.61005605962475	-10.1503519336221	0.416631594247746	0.582363570332682	0.711391385928492	1.00304629893991	0.710655656002937	690.386056075235	1.81140575941886e-13	0.000918184664373816	0.00534153202805276	0.0734639680865029	0.00023996015892071	0.988269581551163	934	57175	783	575	368	223	130	63	12	6	5	3	2	0	56685	56893	57100	57245	57338	57405	629	635	636	638	639	641
NAFLD	60_70	UKBB	I9_NONRHEVALV	2.87783578984888	1.97203585580773	1.18652309028511	2.15895616586636	2.75014852691081	2.38200434221651	0.312015730651727	0.385278150740237	0.711146764979223	0.582278047578288	0.50523272264577	1.00249210606787	2.87912680666233e-20	3.08019136693215e-07	0.0952235649950809	0.000209088051447466	5.22935865829821e-08	0.0174975315662078	1771	56193	1508	1161	746	431	236	107	24	14	8	8	5	1	55822	56169	56584	56899	57094	57223	610	620	626	626	629	633
NAFLD	60_70	UKBB	I9_NSTEMI	2.61279968255536	2.37944014505398	-11.1787954661612	2.10585735848089	2.83036923861007	-11.1900930162785	0.504644880483772	0.451730373281316	532.031791168216	1.00209497787447	1.00188675396457	1877.30504462518	2.24877000810426e-07	1.38376869117678e-07	0.983236467805172	0.0356010567839962	0.0047274848972669	0.995244060305407	694	71447	597	471	281	142	52	21	10	6	1	2	1	0	70517	70643	70833	70972	71062	71093	1017	1021	1026	1025	1026	1027
NAFLD	60_70	UKBB	I9_OTH	2.20833441464218	1.63343187400623	2.04117981369968	1.53889989936041	2.30407575713517	3.0449627953814	0.34016571745462	0.359063839715186	0.35895538599642	0.580544949740976	0.450875894187214	0.580265593388665	8.47396843663622e-11	5.38654579305658e-06	1.29711654852443e-08	0.00803049206150754	3.21781069096153e-07	1.5414952307726e-07	2615	70175	2208	1621	1082	660	383	131	26	20	16	9	8	3	69588	70175	70714	71136	71413	71665	968	974	978	985	986	991
NAFLD	60_70	UKBB	I9_OTHANEUR	-10.5746561762768	2.04187042851462	2.33197213214543	2.72070072505708	-10.5673831187883	4.54620492680044	745.926577552844	1.00224725559187	1.00237593526745	1.00229882898258	846.139915657644	1.00394606783058	0.988689138386898	0.0416207777930274	0.0199948419939111	0.00663837874810279	0.990035533716458	5.94500503411177e-06	192	66186	150	130	102	69	48	15	2	3	2	2	1	1	65346	65366	65394	65427	65448	65481	880	879	880	880	881	881
NAFLD	60_70	UKBB	I9_OTHARR	-12.1721939730236	1.36345626343412	1.82361408303535	2.32015525113634	1.80410942420256	-12.1711950640724	790.341310911038	0.711222150920521	0.711195347760333	0.711418229129734	1.00289245929052	1860.3600524167	0.987712116803978	0.0552301797466677	0.0103427773957016	0.00110898799438476	0.07203352580258	0.994779967814235	949	54663	782	626	416	257	163	68	6	7	5	3	1	0	54237	54393	54603	54762	54856	54951	587	586	588	590	592	593
NAFLD	60_70	UKBB	I9_OTHHEART	2.18047235461313	1.76127423945822	1.72214835997518	1.83289415173391	2.40997304884343	1.63916280575601	0.199216427940571	0.191879636545658	0.233502136773794	0.275537355900693	0.232189461958515	0.580828155804853	7.00291430688844e-28	4.34880459455329e-20	1.63975121580515e-13	2.88996526288795e-11	3.07900808854004e-25	0.00477083339613033	8806	64127	7331	5768	3940	2484	1477	609	88	69	50	37	23	3	64750	66313	68141	69597	70604	71472	764	783	802	815	829	849
NAFLD	60_70	UKBB	I9_OTHILLHEART	2.73186166503809	2.20854002058624	1.82237462068685	1.69557922643426	3.30328420805904	2.67563119885734	0.312214677576935	0.325135299562985	0.505592108350683	0.71116984697616	0.384301056900983	1.00270181918605	2.13454284566136e-18	1.1006941089616e-11	0.000312830988306674	0.0171157690093954	8.28570582040255e-18	0.00762085607114826	2023	56643	1715	1316	801	450	231	83	27	18	11	9	7	1	56281	56680	57195	57546	57765	57913	643	652	659	661	663	669
NAFLD	60_70	UKBB	I9_OTHINTRACRA	-10.5707649103509	-10.5698671501333	-10.5702366145894	3.65320127321168	4.04708386375978	-10.5730761041634	973.297168326189	777.669546229517	935.495966270477	1.00316119821341	1.002892212282	1852.74268404	0.991334522915715	0.989155709908379	0.99098483643985	0.000270854984176398	5.45064285560483e-05	0.995446724217324	130	64876	107	65	46	28	16	9	1	1	2	2	1	0	64039	64081	64100	64118	64130	64137	859	859	858	858	859	860
NAFLD	60_70	UKBB	I9_OTHOTH	3.86136532298489	2.30777440868514	3.41166404773884	-9.2170250099547	3.74963792866151	3.9534938432599	0.582815155602115	1.00264810176019	0.710369705801752	483.42688102993	0.709693370186957	1.00179544077328	3.46382370818672e-11	0.0213532628370071	1.56571754394793e-06	0.984788441206549	1.26765191646236e-07	7.93322848498953e-05	191	66424	152	118	75	50	35	15	5	3	3	2	3	1	65602	65636	65679	65704	65719	65739	856	858	858	859	858	860
NAFLD	60_70	UKBB	I9_OTHPER	2.25733426309189	1.52982596943689	1.10610974305971	2.62647227590131	1.63305371570488	3.07626524642095	0.452685623204574	0.50412004954861	0.709946564183623	0.413157440985498	0.70944322251184	0.580364188998993	6.14706795000587e-07	0.00240818042036081	0.119228908773985	2.0563343357735e-10	0.0213418966013277	1.15437075919319e-07	1342	67268	1076	886	656	445	276	114	15	12	9	10	5	3	66611	66801	67031	67242	67411	67573	908	911	914	913	918	920
NAFLD	60_70	UKBB	I9_PAD	2.1498167638907	2.56272803852658	1.04051202282411	1.57608673990874	-11.1791775026161	3.20052267013987	0.581551013713991	0.383455192085367	1.00205957564161	1.0020896268598	682.688387691067	1.00170616915714	0.000218424439110637	2.33695699261028e-11	0.299096241883371	0.115765095264654	0.986935042875225	0.00139796281114477	839	67117	719	551	355	213	110	34	12	9	2	2	1	1	66319	66487	66683	66825	66928	67004	906	909	916	916	917	917
NAFLD	60_70	UKBB	I9_PAROXTAC	2.57339814071232	3.12313164369195	2.66749294763137	2.02821378167705	3.95616678289456	-10.989835755246	0.725921933267326	0.436955742033464	0.597064891571872	1.01123338892618	0.430072864948597	1245.91816115699	0.000392603058067305	8.83865462374997e-13	7.90736626065118e-06	0.0448900627438339	3.61871337822896e-20	0.992962213054143	928	23458	733	596	445	289	182	73	13	12	10	7	6	0	23510	23647	23798	23954	24061	24170	130	131	133	136	137	143
NAFLD	60_70	UKBB	I9_PERICAOTH	2.13259453467521	1.68959885559195	2.84077048760145	-10.2013004455291	3.63298158238778	-10.1970340604249	1.00354249092282	1.00319970401139	0.71146050298511	615.163336431293	0.711406898021322	1260.45338799962	0.0335810639083573	0.0921411140384622	6.52779005285503e-05	0.986769225988392	3.27736165758495e-07	0.993545205738285	405	53837	344	242	154	97	55	19	5	4	4	2	2	0	53323	53425	53513	53570	53612	53648	570	571	571	573	573	575
NAFLD	60_70	UKBB	I9_PHLETHROM	1.93418960653864	1.68125156136641	1.65255687917363	1.62577844736476	1.04568940684212	1.99489545547728	0.582222335418808	0.504598911798508	0.581142371691177	0.710232853855783	1.00196480052208	1.00183586884994	0.00089348835624542	0.000862684833770346	0.00446020880638098	0.0220748169974991	0.296652504589846	0.0464545301889264	1243	63733	995	784	590	408	267	114	9	7	5	2	2	1	63123	63334	63528	63710	63851	64004	849	851	853	856	856	857
NAFLD	60_70	UKBB	I9_PHLETHROMBDVTLOW	2.0915011725867	2.36558566022701	1.96532766366476	-11.1724190054931	1.78052841835804	-11.171517050789	0.711067185756195	0.504737390451606	0.710284768703285	624.739459305387	1.00193953696426	1236.09649694259	0.00326779570011939	2.77557025576676e-06	0.0056582156472632	0.985731931336647	0.0755547981730412	0.99278902605542	711	63469	589	416	296	196	126	46	6	5	2	0	1	0	62743	62916	63036	63136	63206	63286	842	843	846	848	847	848
NAFLD	60_70	UKBB	I9_PULMEMB	3.40316042136834	1.24761319224012	2.07068202456506	2.0569848839058	1.41739506911922	3.73550055372403	0.297053258812362	0.709941446538471	0.580960544579284	0.710063342735314	1.00163368415825	0.580357556310238	2.18410031263172e-30	0.0788587481771846	0.000364913841637937	0.00376865826091952	0.157044082795404	1.22219414284166e-10	1151	69810	967	618	399	257	172	69	19	8	7	5	3	3	69007	69356	69575	69717	69802	69905	968	979	980	982	984	984
NAFLD	60_70	UKBB	I9_PULMHEART	3.22689927416239	1.00047815558099	1.85948169139161	1.88022235665006	1.9768620061571	3.59779860649732	0.285704410240521	0.709870801103881	0.580800328575916	0.709954875608579	0.709357712768204	0.580076504785588	1.39636647823664e-29	0.158722649037118	0.00136673686956285	0.00808812319323871	0.00532257795395516	5.56499121333968e-10	1421	70309	1213	784	492	305	199	78	20	8	7	6	4	3	69510	69939	70231	70418	70524	70645	987	999	1000	1001	1003	1004
NAFLD	60_70	UKBB	I9_PULMOTHHD	2.07056102473776	-11.1832466175235	-11.1777323158528	-11.1730952360742	3.33209645400299	-11.1446886501721	1.00227633754668	654.709304867339	881.927108526755	1197.81325697795	1.00177257528062	2625.68439660969	0.0388418486806846	0.986371805223183	0.989887711595998	0.992557511903399	0.000880385714871533	0.996613397893248	321	68946	294	184	102	53	30	10	1	0	0	1	1	0	68032	68142	68224	68273	68296	68316	940	941	941	940	940	941
NAFLD	60_70	UKBB	I9_RBBB	3.16744473675578	2.20211442513464	1.55831884616964	-11.1813043182011	3.15544443102948	-11.1875268211054	0.45560270380673	0.583151528425964	1.00332115019287	765.01077265449	0.711040791073514	2039.83230238713	3.59612788058611e-12	0.000159219835940591	0.120384779467437	0.988338631589024	9.08903607364452e-06	0.995623998030159	651	54485	559	426	280	160	82	29	8	4	3	2	2	0	53985	54118	54264	54384	54462	54515	584	588	589	590	590	592
NAFLD	60_70	UKBB	I9_RHEUFEV	2.64267964213223	1.15452671687967	2.10065194598952	1.56181043893591	2.40946740961549	-9.15233146635888	0.41364697934598	0.709777637172723	0.580543602511723	1.00192936544417	0.70930492251352	579.260251717515	1.67267044596241e-10	0.103821357053047	0.000296404403581572	0.119043028535118	0.000681435042643858	0.987393921595792	1005	70862	890	632	379	211	122	32	12	6	6	3	2	0	69968	70226	70479	70647	70736	70826	997	1003	1003	1006	1007	1009
NAFLD	60_70	UKBB	I9_RHEUVALV	2.63515565238155	1.14465723460158	2.08219550735421	1.54809536316177	2.39546116245907	-9.15259139009929	0.413664240296576	0.709780749110801	0.58053534746129	1.00193051091768	0.709311699267422	579.404176174319	1.88687531872149e-10	0.106811592965956	0.000334912721778669	0.122319052372312	0.000732376597266267	0.987396694804669	1014	70878	898	639	386	215	123	32	12	6	6	3	2	0	69985	70244	70497	70668	70760	70851	997	1003	1003	1006	1007	1009
NAFLD	60_70	UKBB	I9_SAH	3.01104070223984	-11.1674797924493	-11.1681473555435	-11.1664191223333	-11.167448994077	-11.1633296275226	1.00280668820286	886.274607153004	1019.98392067251	1186.94333877036	1169.80423686361	1610.69847824329	0.0026767231279495	0.989946542688537	0.991263867871942	0.992493843888648	0.992383170177063	0.994470115189629	182	66692	135	101	79	58	42	21	1	0	0	0	0	0	65813	65847	65869	65890	65906	65927	925	926	926	926	926	926
NAFLD	60_70	UKBB	I9_SAHANEUR	2.58994493894784	-11.1638093216188	2.3357417841812	-11.1622228082844	-11.1620166815365	-11.1593136950582	1.00286700773233	732.262286321301	1.00234977724983	1039.22672515352	988.34031393151	1466.36672659604	0.0098075772146961	0.987836208121871	0.0197920871962454	0.99143017227671	0.99098912456314	0.993928014048875	253	64917	192	149	110	78	59	26	2	1	1	0	0	0	64117	64160	64199	64231	64250	64283	859	860	860	861	861	861
NAFLD	60_70	UKBB	I9_SECONDRIGHT	2.14177624775497	-11.1839407728166	-11.1774331870345	-11.1719491713327	3.33184921088509	-11.1444096457243	1.00229684921605	673.327818267241	899.97536434763	1205.33425910913	1.00177259149977	2624.9731719602	0.0326087144376863	0.986747787439129	0.990090759753593	0.992604708561264	0.000881165788926633	0.996612565119368	304	68931	278	173	98	52	30	10	1	0	0	1	1	0	68016	68121	68196	68242	68264	68284	940	941	941	940	940	941
NAFLD	60_70	UKBB	I9_SEQULAE	3.02300226899165	1.42453232173561	2.97063691103555	-11.1745648291209	-11.1749845237361	-11.1828402084891	0.582032002576337	1.00223067950008	0.581401003764423	856.18144804339	901.641255888163	2015.90336740018	2.05959931090115e-07	0.155211629243536	3.23105177894523e-07	0.989586600311736	0.99011123405369	0.995573909974704	399	65316	327	254	171	109	73	20	6	4	3	0	0	0	64510	64583	64666	64728	64764	64817	872	874	875	878	878	878
NAFLD	60_70	UKBB	I9_STEMI	2.41105798850105	1.09257300682857	2.51112378562402	-11.186498263444	2.71539671621346	-11.1871728021777	0.711004904439049	1.002268545594	0.581001657342489	658.924461869581	0.70971154749123	1689.94491187825	0.000696236799619281	0.275669067625245	1.54579422799928e-05	0.986455039928077	0.000130212239592936	0.994718166727204	493	71148	385	329	244	165	97	31	6	5	4	1	2	0	70236	70292	70377	70456	70524	70590	1014	1015	1016	1019	1018	1020
NAFLD	60_70	UKBB	I9_STR	0.564987123977416	1.43195497582674	1.1140388804517	1.58276131773336	1.7486498020637	-10.500103559965	1.00240611347237	0.504039186221576	0.709908341448229	0.709948222059351	0.709454493114235	563.602142472099	0.573005309453093	0.00449780068945461	0.116584705693999	0.0257870446035991	0.0137097099654312	0.985135993521603	1516	68626	1284	941	652	415	260	108	10	9	6	4	2	0	67903	68246	68535	68772	68927	69079	945	946	949	951	953	955
NAFLD	60_70	UKBB	I9_STR_EXH	0.654098734338484	1.2226764208192	1.18032833859866	1.64928426013564	1.82836257079946	-10.5027574843821	1.00241553580908	0.580853609246351	0.709899044992206	0.709953530817805	0.709447764513396	596.099233133383	0.514064135270297	0.0352943693319523	0.0963783713227402	0.0201744457600547	0.00996149467807474	0.985942685337275	1352	68696	1144	862	605	383	239	99	9	8	6	4	2	0	67947	68229	68486	68708	68852	68992	948	949	951	953	955	957
NAFLD	60_70	UKBB	I9_STR_SAH	1.19417842509433	1.36153184421316	1.03459212246775	1.48476541753777	1.63583420247553	-10.4923451697888	0.710489616836722	0.504053512856839	0.709911897904508	0.709908631655229	0.709464458554223	514.975212342151	0.0928051934462235	0.00690969932759683	0.145019007176702	0.0364843368156959	0.0211256672565412	0.98374465246882	1647	68486	1379	1018	713	462	291	123	11	9	6	4	2	0	67798	68159	68464	68715	68886	69054	945	947	950	952	954	956
NAFLD	60_70	UKBB	I9_THAORTANEUR	-11.0727697230969	-11.0693686547692	-11.0671588088264	-11.0685159285719	-11.0734380753872	5.08297742761697	978.85816716403	813.413695409762	1133.92422434299	1641.09641354764	2211.67619728751	1.00408126633838	0.990974582537869	0.989142295243468	0.992212729242363	0.994618639744705	0.996005161889359	4.14192085113949e-07	151	66152	130	106	56	25	15	7	0	0	0	0	0	1	65290	65314	65364	65395	65405	65413	883	883	883	883	883	882
NAFLD	60_70	UKBB	I9_THROMBOTH	3.08076945678158	2.64403613069113	3.11155448143519	-10.16883252098	-10.1684538063901	-10.1679501489482	1.00319463354601	1.00249448966652	1.00254152718872	905.919842950958	961.849159103458	1513.07309756234	0.00213372542076773	0.00835302096114311	0.00191138698235273	0.991044037555103	0.991565100308143	0.99463820393701	153	62882	120	87	53	37	27	10	3	2	1	0	0	0	62086	62119	62153	62169	62179	62196	826	827	828	829	829	829
NAFLD	60_70	UKBB	I9_TIA	-11.1745319122609	0.710734067974344	1.05816555304313	2.22511693266302	1.57979186197523	-11.1846518602871	509.748616354022	1.00196136028723	1.00197002082392	0.709933833357152	1.00167844612899	990.350933748037	0.982510452911319	0.478111779949623	0.290929362891274	0.00172288360264555	0.114762231695365	0.990989182690546	667	67565	546	472	343	221	141	63	2	2	3	3	1	0	66738	66812	66941	67063	67143	67221	946	946	945	945	947	948
NAFLD	60_70	UKBB	I9_UAP	1.2589218570701	1.36817206306779	1.62884491858942	2.24158920016387	1.07412803739935	-10.1810013191876	1.00289174971965	0.71053534240518	0.710397261707868	0.581187171279531	1.00176841091477	487.33457353184	0.209372826440608	0.0541604578565426	0.0218557864155768	0.000114827326850749	0.283615889759118	0.983332450934092	792	66018	614	541	409	320	231	89	8	7	5	4	1	0	65311	65384	65516	65605	65694	65836	877	878	880	881	884	885
NAFLD	60_70	UKBB	I9_VARICVE	0.474528915286291	1.42338269851098	0.718864806783815	1.41111378439515	1.39457655175696	1.09206391762582	1.00279578263845	0.452376722150909	0.710257448103866	0.581112310143224	0.580501498445524	1.0018102565431	0.636066264372387	0.00165263066023224	0.311481328027088	0.0151698784714314	0.0162894405419543	0.275673248033734	1806	63871	1341	1228	1009	750	532	269	8	9	7	5	4	1	63479	63592	63811	64070	64288	64551	849	848	850	852	853	856
NAFLD	60_70	UKBB	I9_VARICVEOES	4.89029714598486	4.40038629987551	4.23689995566826	-8.54967015874699	4.99759508815717	4.66773959348216	0.416187194916822	0.453632970059743	0.581490021017666	442.424788474961	0.582104965736526	1.00286260748095	7.04231269386458e-32	3.00545880629697e-22	3.18626985782857e-13	0.984582181101501	9.05329331339898e-18	3.24900526260651e-06	136	62865	100	70	50	26	18	6	13	8	5	2	4	1	62039	62069	62089	62113	62121	62133	849	854	857	860	858	861
NAFLD	60_70	UKBB	I9_VARICVESOTH	3.9543555990731	-11.2168211133422	3.18560007126629	-11.2164574915481	3.40029204623306	-11.2160179545658	0.582802369362828	864.072449498871	0.711444403686097	1052.73513417394	0.711234959790529	1858.59567048726	1.16029236692254e-11	0.989642677488238	7.54686830918747e-06	0.991499030812128	1.74574633854311e-06	0.995185056446044	196	62828	132	101	87	70	56	28	4	1	3	1	2	0	62052	62083	62097	62114	62128	62156	836	839	837	839	838	840
NAFLD	60_70	UKBB	I9_VASCINT	3.69113907604815	2.104272217092	-10.2117014347205	-10.2112591959928	3.645823350117	-10.2155532173945	0.581795528699219	1.00209590938049	621.742954372977	809.629539736786	1.00193591166041	2330.85168691978	2.23305129441521e-10	0.0357401836022242	0.986895882693695	0.989937138328096	0.000273933753300833	0.996503078190791	199	66236	172	122	70	44	19	10	5	2	1	1	1	0	65373	65423	65475	65501	65526	65535	885	888	889	889	889	890
NAFLD	60_70	UKBB	I9_VEINSOTH	2.73461532192578	-11.1663447090627	-11.1664384786097	-11.1662785785921	-11.1662387093668	-11.1663062357022	1.0030620929292	875.945745233659	1088.45928819552	1475.91849549911	1608.92243969918	3694.8999955997	0.00640551132182493	0.989829035881873	0.99181469378	0.993963544522849	0.994462568407784	0.99758872776106	187	62979	161	115	72	40	23	6	1	0	0	0	0	0	62176	62222	62265	62297	62314	62331	828	829	829	829	829	829
NAFLD	60_70	UKBB	I9_VHD	2.87783578984888	1.97203585580773	1.18652309028511	2.15895616586636	2.75014852691081	2.38200434221651	0.312015730651727	0.385278150740237	0.711146764979223	0.582278047578288	0.50523272264577	1.00249210606787	2.87912680666233e-20	3.08019136693215e-07	0.0952235649950809	0.000209088051447466	5.22935865829821e-08	0.0174975315662078	1771	56193	1508	1161	746	431	236	107	24	14	8	8	5	1	55822	56169	56584	56899	57094	57223	610	620	626	626	629	633
NAFLD	60_70	UKBB	I9_VTE	2.89176551407286	1.40713698538676	1.74294631985045	1.89090047205853	1.28994608310438	3.03728368261556	0.276437946897027	0.451783121607009	0.451652238891309	0.503997713931755	0.709483514774096	0.50323556999248	1.30729868293384e-25	0.00184176162848703	0.000113830972332939	0.000175566931453387	0.069041504568544	1.58460698669233e-09	2121	68086	1741	1251	870	588	392	159	25	13	11	7	5	4	67478	67968	68349	68631	68827	69060	963	975	977	981	983	984
NAFLD	60_70	UKBB	IBD_BACT_INTEST_INFECTIONS	2.85857803698931	1.24435795926823	1.51471220529725	2.56387190915695	1.84776148649595	-10.1442210883689	0.581587742920396	1.00214957477571	1.00215648543839	0.710024444815329	1.00175704817956	628.247463836095	8.87245981662596e-07	0.214351383114405	0.130673130850692	0.000305062334371712	0.0651073101336394	0.987117233003778	539	71027	413	306	237	165	123	56	6	3	4	3	1	0	70133	70240	70309	70381	70423	70490	1014	1017	1016	1017	1019	1020
NAFLD	60_70	UKBB	IBD_COMORB	1.68267092462768	1.57154537266566	1.43890748041741	1.4131835545181	2.42927179272421	2.31233829353168	0.249420911593907	0.211406895767587	0.236781814635924	0.26215544642509	0.182673179081462	0.244619928669956	1.51651865715108e-11	1.05563807861624e-13	1.22502086144141e-09	7.02102970820733e-08	2.36287904690896e-40	3.29949884905402e-21	23789	30538	16770	14970	12430	9827	7430	3934	102	91	82	79	75	22	37204	39004	41544	44147	46544	50040	251	262	271	274	278	331
NAFLD	60_70	UKBB	IBD_INFECTIONS	3.75046564132997	2.88598510606426	2.48704373662567	3.56845689182624	2.87268422845881	-11.3956458629026	0.620545608741203	0.738266279328945	1.02295210432791	0.737800026570704	1.01952613223991	2117.67502503164	1.50507900483159e-09	9.26258663528444e-05	0.0150471761152043	1.32066882510836e-06	0.00483740855228161	0.99570643941821	628	19314	482	358	272	189	139	65	7	4	4	3	1	0	19371	19495	19581	19664	19714	19788	82	85	85	86	88	89
NAFLD	60_70	UKBB	IBD_PULM	2.86869343916654	3.31725935503958	-12.0490607061133	4.18304156809732	4.51664740609456	-11.9958789070027	1.02534111660098	0.740596259855003	2241.93627423129	1.02437558850174	1.02055053354721	7306.55447994992	0.00514528834031554	7.49325089962516e-06	0.995711870431208	4.4361711022774e-05	9.61313929418612e-06	0.998690036145011	440	19702	400	251	138	66	27	10	4	4	2	2	1	0	19652	19801	19914	19986	20025	20042	86	86	88	88	89	90
NAFLD	60_70	UKBB	IBD_VIRAL_HEPATITIS	4.42616763518356	3.87350761726451	-11.6404851158667	-11.7368947770681	-11.672443294977	-11.6703349380976	1.03754111231625	1.0344598546465	2802.02468032526	3167.95273308815	3325.22439899495	4033.55390659623	1.98993957277219e-05	0.000180772381804532	0.996685348025552	0.997043937678396	0.997199213632498	0.997691473253975	132	18883	92	81	66	47	34	18	2	1	0	0	0	0	18851	18862	18877	18896	18909	18925	70	71	72	72	72	72
NAFLD	60_70	UKBB	ILD	1.80599401422196	2.23395783605356	-10.177314972466	2.72433963686246	3.30544504518112	-10.1458684271303	1.00215772884347	0.709887793150457	456.157644949038	1.00184403931593	1.00159259580471	1506.85159437115	0.0715287992593213	0.00165001894816098	0.982199906239469	0.00654152806061277	0.000966196744762149	0.994627758541164	409	71510	372	227	122	61	26	9	4	4	2	2	1	0	70521	70666	70771	70832	70867	70884	1022	1022	1024	1024	1025	1026
NAFLD	60_70	UKBB	ILD_COMORB	2.03320994383518	1.83272935305449	1.78218439533594	1.91822578809984	2.46481985674134	2.78874803334517	0.201920970002762	0.176153271697081	0.195912704885711	0.209674618901622	0.171955692540148	0.214952765254543	7.54865359013382e-24	2.37304247864766e-25	9.30075420861165e-20	5.76848614166878e-20	1.34086969123539e-46	1.72337611228857e-38	21907	41363	16070	14032	11078	8224	5827	2758	137	127	105	82	71	27	46729	48767	51721	54575	56972	60041	334	344	366	389	400	444
NAFLD	60_70	UKBB	ILD_CVDMETABOCOMORB	2.45096239190981	2.08553809410666	2.17825094579729	2.17205604240364	2.64839288309805	2.71436652222351	0.184354474349457	0.173190839807946	0.186798663568904	0.216688801565853	0.189882875635091	0.28283587169196	2.48018413119394e-40	2.14100023291231e-33	2.01764816250837e-31	1.19745440105342e-23	3.25792128356388e-44	8.23314796605666e-22	14580	40251	11429	9625	7115	4929	3177	1324	137	114	93	66	49	14	42927	44731	47241	49427	51179	53032	338	361	382	409	426	461
NAFLD	60_70	UKBB	ILD_DIFF_DG	2.01569113575923	1.772677169308	1.57102487998305	1.7791937932778	1.83888280022339	2.10280973527983	0.217997078733645	0.18953082496649	0.227197179360156	0.231507617556114	0.220745411879683	0.289854262030733	2.32151647671203e-20	8.52159547418983e-21	4.68497368031854e-12	1.52699155372622e-14	8.06152433688736e-17	4.0251180332499e-13	12834	40835	9364	7963	6215	4876	3678	1813	102	88	65	56	36	13	43759	45160	46908	48247	49445	51310	444	458	481	490	510	533
NAFLD	60_70	UKBB	ILD_ENDPOINTS	1.80599401422196	2.23395783605356	-10.177314972466	2.72433963686246	3.30544504518112	-10.1458684271303	1.00215772884347	0.709887793150457	456.157644949038	1.00184403931593	1.00159259580471	1506.85159437115	0.0715287992593213	0.00165001894816098	0.982199906239469	0.00654152806061277	0.000966196744762149	0.994627758541164	409	71510	372	227	122	61	26	9	4	4	2	2	1	0	70521	70666	70771	70832	70867	70884	1022	1022	1024	1024	1025	1026
NAFLD	60_70	UKBB	ILD_FOR_EXCL	2.39932012698991	1.29685263614026	-11.1703522971073	2.99688804003547	2.33308101847843	-11.1701646228072	0.710495207680069	1.00192576548697	671.215553372085	0.710150627453206	1.00189872046435	1315.14951103124	0.000732893710215365	0.195541099651353	0.986722238172441	2.44222382295622e-05	0.0198771088812867	0.993223283995945	556	71190	462	287	174	109	79	40	3	1	0	2	1	0	70263	70438	70551	70616	70646	70685	1018	1020	1021	1019	1020	1021
NAFLD	60_70	UKBB	ILD_HOSPITAL	2.10254798754241	2.54982019719294	-11.2387880585213	3.08167737059925	3.60830738478176	-11.2220553761602	1.00434945868913	0.712792510119861	912.676701650617	1.00381612956143	1.00322448807069	3025.99840932135	0.0363096589443947	0.000347259365222123	0.990175021631327	0.0021408600938267	0.000322267628016942	0.99704101490164	409	47630	372	227	122	61	26	9	4	4	2	2	1	0	47131	47276	47381	47442	47477	47494	532	532	534	534	535	536
NAFLD	60_70	UKBB	ILD_HOSPITAL_MAIN	1.80599401422196	2.23395783605356	-10.177314972466	2.72433963686246	3.30544504518112	-10.1458684271303	1.00215772884347	0.709887793150457	456.157644949038	1.00184403931593	1.00159259580471	1506.85159437115	0.0715287992593213	0.00165001894816098	0.982199906239469	0.00654152806061277	0.000966196744762149	0.994627758541164	409	71510	372	227	122	61	26	9	4	4	2	2	1	0	70521	70666	70771	70832	70867	70884	1022	1022	1024	1024	1025	1026
NAFLD	60_70	UKBB	ILD_HOSPITAL_PNEUMONIA_SEPSIS	-10.2169293448491	3.30528479551126	-10.2176741797754	-10.2052154179534	4.91507305748532	-10.2049263947616	919.3746369673	1.00299404514458	1100.00941108926	1462.59518113298	1.00245895012732	3281.10429792751	0.991133361669076	0.000982753222246287	0.992588784094869	0.994432828812271	9.43759172076429e-07	0.997518414732417	121	63054	111	51	25	15	6	2	1	2	1	1	1	0	62291	62351	62377	62387	62396	62400	772	771	772	772	772	773
NAFLD	60_70	UKBB	ILD_HOSPITAL_PULM_INFECT	-10.5821061631896	2.52138032369238	-10.5783056192355	3.83544764167471	4.24083353126449	-10.5813243647749	765.811241241887	1.00410202591112	919.028451736269	1.00389199530642	1.00330909330007	3501.41420474163	0.988975050266834	0.0120362481860215	0.99081630133494	0.000133139305937684	2.36989214813496e-05	0.997588784988211	235	47571	215	118	64	29	14	4	2	3	2	2	1	0	47053	47150	47204	47239	47254	47264	536	535	536	536	537	538
NAFLD	60_70	UKBB	ILD_SYST_AUTO_DISEASES	2.52521764988386	1.4077225037116	2.1158833814028	0.728274045293833	1.88816103828646	1.70473030219334	0.298179948366314	0.383757848871613	0.30873313112754	0.710191957942088	0.412861211061741	0.709810084584642	2.47996040254692e-17	0.000244209425219009	7.20958926556885e-12	0.305145791428329	4.79975025525493e-06	0.0163203788265247	2653	66469	1942	1752	1389	1015	707	333	28	17	15	6	8	2	66257	66447	66810	67184	67492	67866	895	906	908	917	915	921
NAFLD	60_70	UKBB	INFLUENZA	2.7490942591135	3.23493363389662	-11.1800599514738	-11.1897211196676	-11.1851288387744	-11.1838276243292	1.00331966005103	0.582177061648535	952.441535978522	1535.96027126097	1543.05553968335	2148.25221386204	0.0061439484232753	2.75056957919197e-08	0.990634393779193	0.994187332241401	0.994216434063058	0.995846221860327	220	62939	172	141	109	44	29	14	4	3	0	0	0	0	62214	62245	62277	62342	62357	62372	769	770	773	773	773	773
NAFLD	60_70	UKBB	IPF	2.03191430467379	1.80973966187221	-10.2033655736367	3.00675817612625	3.56887304515973	-10.1702202919155	1.00213719706471	1.00194607063806	537.300778810301	1.00181646664561	1.00167380831695	1757.95087499989	0.0426030334070765	0.0708832605513139	0.984849047504103	0.00268823916682655	0.000366767262546249	0.995384048211413	324	71384	298	177	91	46	21	5	3	3	2	2	1	0	70388	70509	70595	70640	70665	70681	1019	1019	1020	1020	1021	1022
NAFLD	60_70	UKBB	J10_ACUTELOWERNAS	1.51548693303273	1.40570946837508	1.63273886688132	2.01599090499701	1.78931371958309	1.69577109687652	0.324478198335816	0.251727520983337	0.245042804036814	0.228239517045754	0.250313200589287	0.412990238391621	3.00415609272032e-06	2.34710557080612e-08	2.68154600052399e-11	1.0209986723428e-18	8.78594758353632e-13	4.02429570868577e-05	6741	63096	4817	4246	3570	2885	2195	1055	62	55	53	41	23	6	64130	64701	65377	66062	66752	67892	828	835	837	849	867	884
NAFLD	60_70	UKBB	J10_ACUTEUPPERINFEC	0.35170201880091	0.525610912189875	1.194989503994	1.32744277359285	1.53927808224956	1.06454955246241	0.71116904782086	0.452443068094968	0.340142607271884	0.340293932484597	0.295523276454436	0.580993996460206	0.620924389824981	0.245350340607475	0.000442741645365936	9.58471697680019e-05	1.90216875079221e-07	0.0669082100973897	4540	59748	2879	2807	2567	2320	1907	951	22	23	25	20	14	3	60528	60600	60840	61087	61500	62456	859	858	856	861	867	878
NAFLD	60_70	UKBB	J10_ASTHMA	2.53748526446643	2.03260768694833	2.21611200672879	1.8779480847322	2.36130204678881	2.12382314232406	0.354815431241696	0.351730681951821	0.370952718071815	0.512949343477469	0.421237931521603	0.714947413813884	8.57947033988439e-13	7.52017166450801e-09	2.31350952887284e-09	0.000251155266177524	2.07504325242557e-08	0.0029721814278398	2657	32716	1984	1746	1318	945	658	300	28	21	16	9	8	2	33063	33301	33729	34102	34389	34747	298	305	310	317	318	324
NAFLD	60_70	UKBB	J10_ASTHMA_EXMORE	2.54230308508744	2.03669287925507	2.21976874189545	1.87926434944281	2.36994852107164	2.13754376306766	0.355379236556566	0.352243567082835	0.371431167618837	0.513309335599062	0.421675723648387	0.71520226402575	8.44234251727716e-13	7.37920757151215e-09	2.28320346420275e-09	0.0002511585034091	1.90614504438733e-08	0.0028014302609842	2657	31860	1984	1746	1318	945	658	300	28	21	16	9	8	2	32226	32464	32892	33265	33552	33910	279	286	291	298	299	305
NAFLD	60_70	UKBB	J10_ASTHMA_INCLAVO	2.25984557299301	1.7114422420368	1.89668253544632	1.55937665246855	2.01333078079025	1.80569154944332	0.342136390399754	0.340501947014322	0.360303659021685	0.505010411777067	0.413269417548833	0.710104586026928	3.97245178220952e-11	5.00207178831044e-07	1.40860642381063e-07	0.00201636735089701	1.10633735893875e-06	0.01099514879104	2657	62982	1984	1746	1318	945	658	300	28	21	16	9	8	2	62788	63026	63454	63827	64114	64472	839	846	851	858	859	865
NAFLD	60_70	UKBB	J10_ASTHMA_MAIN	2.53748526446643	2.03260768694833	2.21611200672879	1.8779480847322	2.36130204678881	2.12382314232406	0.354815431241696	0.351730681951821	0.370952718071815	0.512949343477469	0.421237931521603	0.714947413813884	8.57947033988439e-13	7.52017166450801e-09	2.31350952887284e-09	0.000251155266177524	2.07504325242557e-08	0.0029721814278398	2657	32716	1984	1746	1318	945	658	300	28	21	16	9	8	2	33063	33301	33729	34102	34389	34747	298	305	310	317	318	324
NAFLD	60_70	UKBB	J10_ASTHMA_MAIN_EXMORE	2.54230308508744	2.03669287925507	2.21976874189545	1.87926434944281	2.36994852107164	2.13754376306766	0.355379236556566	0.352243567082835	0.371431167618837	0.513309335599062	0.421675723648387	0.71520226402575	8.44234251727716e-13	7.37920757151215e-09	2.28320346420275e-09	0.0002511585034091	1.90614504438733e-08	0.0028014302609842	2657	31860	1984	1746	1318	945	658	300	28	21	16	9	8	2	32226	32464	32892	33265	33552	33910	279	286	291	298	299	305
NAFLD	60_70	UKBB	J10_ASTHMA_OTHER_THAN_NONALLERGIC	1.7167175315463	1.13106613429611	1.71633997604672	1.59705055484601	2.11746792551759	1.92211150039805	0.297873002577102	0.296260579518224	0.251468655751192	0.308875573384043	0.243635937993266	0.412980187433203	8.25078772529784e-09	0.000134642415049231	8.77637373837701e-12	2.33430442143323e-07	3.58899902845253e-18	3.25167962341612e-06	6310	67019	4482	4081	3274	2451	1748	862	50	43	43	28	22	6	67886	68287	69094	69917	70620	71506	911	918	918	933	939	955
NAFLD	60_70	UKBB	J10_BRONCH	2.72938768055804	-12.1622458107579	-12.1591284629456	1.87960147952942	2.98964832262766	-12.1487587113015	0.712557157224895	893.872296477357	987.415309719398	1.00316495669474	0.581741678753102	1976.3712171212	0.00012792873719078	0.989144121833996	0.990175019976851	0.0609757315006569	2.76007824626924e-07	0.995095432537973	430	56157	313	280	230	182	137	58	4	2	3	3	3	0	55629	55662	55712	55760	55805	55884	641	643	642	642	642	645
NAFLD	60_70	UKBB	J10_BRONCHIECTASIS	2.06116865273027	-12.1632299278806	1.29101351923436	2.9291950291139	-12.1625668945124	-12.1481468315976	0.711920331191201	681.747061395133	1.00280738271843	0.582138091244859	1321.51274398527	2317.93890903283	0.00378888354128124	0.985765485349007	0.197955149348906	4.85928326722681e-07	0.992656758407836	0.99581836501855	726	57015	632	497	332	190	103	33	5	4	4	3	0	0	56446	56581	56746	56888	56975	57045	658	659	659	660	663	663
NAFLD	60_70	UKBB	J10_BRONCHITIS	2.20997934158775	1.45770929157592	1.50022086855072	1.69420543063261	1.68763134333209	-10.5238159311893	1.00429218056485	1.0032041543534	1.00276576834264	1.00276086825916	1.0022412851479	702.558085470237	0.0277690126051708	0.146208904796956	0.134632014508197	0.0911158340073432	0.0922092427221208	0.988048708817081	399	59993	269	264	247	210	152	73	4	4	3	2	1	0	59369	59374	59391	59428	59486	59565	750	750	751	752	753	754
NAFLD	60_70	UKBB	J10_CHRONRHINITIS	-12.0264141202453	0.866061708108751	1.08348663783682	-12.0237477080358	1.27876585653336	-12.0256657982586	905.874629608016	1.00243062870709	1.00239706755783	767.328537467465	1.00187393739235	1183.42795776143	0.989407575878315	0.387608909764592	0.279743530331084	0.987497962594318	0.201823338559122	0.9918922585182	602	61037	414	405	337	275	202	104	2	2	1	0	1	0	60358	60367	60435	60497	60570	60668	865	865	866	867	866	867
NAFLD	60_70	UKBB	J10_CHRONSINUSITIS	1.83582868783782	1.15232935728092	0.59695290433122	1.54746416182049	0.697455325563369	-10.4845582360711	0.711564773621175	0.71063810130145	1.00238148888763	0.71062372094908	1.0019475817999	439.97356878971	0.00988037039347518	0.104901501579927	0.551486147896823	0.0294347865406342	0.486366447861706	0.98098823188961	986	61125	673	630	552	437	366	173	4	2	1	3	1	0	60567	60610	60688	60803	60874	61067	867	869	870	868	870	871
NAFLD	60_70	UKBB	J10_CHRONTONSADEN	2.94132938145684	-11.169818388699	-11.1666393191772	-11.1710618502582	-11.1733227072796	-11.188625027282	1.00365706391406	836.331895214649	945.411928131265	1109.14599724214	1000.56035069951	1714.60670223172	0.00338295079336045	0.98934399041362	0.990576084684217	0.991964027180397	0.991090156241549	0.994793460332129	155	60828	111	101	88	65	49	19	1	0	0	0	0	0	60012	60022	60035	60058	60074	60104	859	860	860	860	860	860
NAFLD	60_70	UKBB	J10_COLD	1.88576123844083	1.93552995341652	-12.1697820159812	2.28023343434399	-12.1670098501432	-12.1641584241202	1.00305966793381	0.710630738454249	861.251409824516	0.710339075800602	987.090661350963	1675.03596325416	0.0601068465675891	0.00645592385132259	0.988725988778914	0.0013270572095184	0.990165418566784	0.99420579073647	438	58899	317	282	251	200	138	63	5	4	2	2	0	0	58183	58218	58249	58300	58362	58437	832	833	835	835	837	837
NAFLD	60_70	UKBB	J10_COPD	2.44203549424165	2.12648794598701	2.00804965341865	2.37114593926016	2.30422724446526	1.70811059908792	0.29919452947748	0.268152004234078	0.340932508464472	0.360774337259509	0.413619355245036	1.00207672171608	3.29433337002678e-16	2.18866034750783e-15	3.86489248373807e-09	4.95173835311278e-11	2.53443722988576e-08	0.0882745235019777	2978	59192	2448	2006	1391	874	509	177	41	33	24	15	7	1	58981	59423	60038	60555	60920	61252	700	708	717	726	734	740
NAFLD	60_70	UKBB	J10_COPDNAS	2.31669020955317	2.30849765597831	1.80986825673045	2.2838502403237	2.34073021694144	1.73404609895496	0.32595527635851	0.253135402499282	0.384740607263019	0.384791287180467	0.413650083794793	1.00209991766277	1.1826071072115e-12	7.53910088595038e-20	2.54955884922049e-06	2.93315582582558e-09	1.52505669376064e-08	0.0835566243434929	2798	58863	2297	1892	1317	832	489	173	38	32	21	14	7	1	58634	59039	59614	60099	60442	60758	692	698	709	716	723	729
NAFLD	60_70	UKBB	J10_COPDNAS_INCLAVO	2.21821609679116	2.21390044882177	1.71686860479777	2.18598030350398	2.24517366747556	1.62920718843269	0.323794045065544	0.250854497544916	0.383278055996612	0.383317194341326	0.412467474231923	1.0016388513009	7.34891195354155e-12	1.09033658272402e-18	7.48413640737e-06	1.17857026345285e-08	5.2309954240288e-08	0.103834506412211	2798	68467	2297	1892	1317	832	489	173	38	32	21	14	7	1	68044	68449	69024	69509	69852	70168	886	892	903	910	917	923
NAFLD	60_70	UKBB	J10_EMPHYSEMA	3.35723075536675	1.79113131136949	3.04703709772824	3.35919481862758	2.74565615375969	-9.22451861289268	0.4164039205448	0.711217153047574	0.505812718678164	0.582391479385001	1.00247379007619	692.442508758851	7.47877337433507e-16	0.0117888397241561	1.70114115426533e-09	8.02498706936108e-09	0.0061648732269461	0.989371127280988	627	56946	542	400	238	124	57	20	14	9	8	4	1	0	56354	56496	56658	56772	56839	56876	663	668	669	673	676	677
NAFLD	60_70	UKBB	J10_EXTERLUNG	2.77855630608119	1.78314572106754	-10.1866508108025	3.04725664879895	3.01260040050425	-10.1942132862646	0.710433295653243	1.00195374928316	545.471015835273	1.00267902448858	1.00207918182692	1220.56825158088	9.18870857642545e-05	0.0751301966495936	0.985100401736181	0.0023727443017282	0.00264404770091973	0.993336127810059	397	71473	348	181	99	53	40	15	3	1	0	1	1	0	70497	70664	70746	70792	70805	70830	1022	1024	1025	1024	1024	1025
NAFLD	60_70	UKBB	J10_INFLUENZA	2.74213506973356	3.22188923755728	-11.17849848167	-11.1884925203597	-11.1847923014801	-11.182244679194	1.00333480501846	0.582195553707116	946.53751757895	1519.69610203037	1509.5554391319	2141.18652552036	0.00627563351763654	3.12950572922115e-08	0.990577294761693	0.994125769762755	0.994088265187856	0.995833104812969	223	62942	174	143	111	45	30	15	4	3	0	0	0	0	62218	62249	62281	62347	62362	62377	769	770	773	773	773	773
NAFLD	60_70	UKBB	J10_INFLUPNEU	2.76754855984901	1.82529708502178	1.60523979337537	1.37099761658337	1.55455318377067	2.93946098923117	0.234482777993773	0.295876066015783	0.413259157726894	0.580934879282718	0.580379938324359	0.503690746751082	3.77627801024354e-32	6.86679745585357e-10	0.000102607504471777	0.0182756726979328	0.00739506323186364	5.35187189931312e-09	3766	68242	3213	2180	1302	829	503	193	39	24	14	9	7	4	67839	68872	69750	70223	70549	70859	917	932	942	947	949	952
NAFLD	60_70	UKBB	J10_INTERSTITIUM	2.15648201389953	2.21122989575768	-10.590579243566	2.20512198923624	2.68140114821472	3.75272829264507	0.710154313866682	0.580639460474418	449.324574727961	1.0018333600726	1.00160556857387	1.00182787960857	0.00239232082265593	0.000139944318604974	0.981195603777225	0.0277298933806854	0.00742618291531214	0.0001797615992438	599	71353	534	342	200	101	47	17	6	5	2	3	2	1	70395	70587	70729	70828	70882	70912	1017	1018	1021	1020	1021	1022
NAFLD	60_70	UKBB	J10_LARYNGITIS	-12.4958938827459	1.66357540213054	-12.4933478233029	-12.4938120431503	1.57855777543849	-12.4951714278497	1710.7273605528	1.00279467236039	1193.88461533744	1268.98690224962	1.00243788877554	1611.56513226381	0.994171957278066	0.0971280424071566	0.991650727978695	0.992144553525374	0.115321369560621	0.993813712968408	341	58847	199	198	190	179	161	91	1	1	1	1	1	0	58156	58157	58165	58176	58194	58264	832	832	832	832	832	833
NAFLD	60_70	UKBB	J10_LOWCHRON	2.37878770626375	1.67420767893279	1.85950353957868	1.89625256687951	1.89184358956405	1.56362876897558	0.248527653433937	0.268051364166124	0.286379424569094	0.340962815426807	0.359541347083334	0.71015812179136	1.05344096072663e-21	4.21510936139244e-10	8.40619073955551e-11	2.67520223945731e-08	1.42632620972983e-07	0.0276791787294511	4713	59924	3686	3114	2310	1561	1014	413	51	36	28	16	10	2	60176	60748	61552	62301	62848	63449	724	739	747	759	765	773
NAFLD	60_70	UKBB	J10_LOWERINF	1.51374382363085	1.45795306283482	1.56440138540778	2.00153245733463	1.77651654134542	1.68045336187295	0.324544516558276	0.245211274177404	0.251646308385756	0.228280485371643	0.250329330550741	0.413076256491026	3.09804681305008e-06	2.75275235818434e-09	5.07824787980462e-10	1.82086113952849e-18	1.27754822496957e-12	4.73892572173526e-05	6832	63123	4875	4308	3637	2949	2230	1080	62	56	53	42	23	6	64191	64758	65429	66117	66836	67986	827	833	836	847	866	883
NAFLD	60_70	UKBB	J10_NASALPOLYP	-12.558160826679	-12.5548213297137	-12.5543234573054	-12.5487171994649	1.33775975014752	2.1514160544272	1248.94562212296	884.599256673448	943.542555443252	1092.40170138487	1.00205624181303	1.00235796306499	0.991977397879457	0.988676271501598	0.989384045003696	0.990834683339848	0.181871555855501	0.0318446643695398	570	60946	375	354	308	239	195	104	0	0	2	2	2	1	60279	60300	60346	60415	60459	60550	862	862	860	860	860	861
NAFLD	60_70	UKBB	J10_NECROTIC	-10.5606269375274	-10.5538374389242	-10.5525185874933	-10.552446873229	-10.5550359487819	4.09218136704366	1025.83817229396	746.368123721663	857.3268900536	1015.40444828921	1103.1494447864	1.00192612153543	0.991786216790857	0.988718082841944	0.990179382962847	0.991708246994089	0.992365883185671	4.42071281305046e-05	124	71645	100	74	52	40	21	10	0	1	1	1	1	1	70633	70659	70681	70693	70712	70723	1036	1035	1035	1035	1035	1035
NAFLD	60_70	UKBB	J10_OTHERINSTPULM	1.81400398064654	2.24531002120263	-10.1779954417895	2.73509506840823	3.31336733449607	-10.145113813824	1.00219221018883	0.709932601072809	459.722409350762	1.00187570721512	1.0016136106394	1520.11068146956	0.0702902044228842	0.00156308646599292	0.982336727787975	0.00633392370352136	0.000939549244711785	0.994675013018623	409	71115	372	227	122	61	26	9	4	4	2	2	1	0	70140	70285	70390	70451	70486	70503	1008	1008	1010	1010	1011	1012
NAFLD	60_70	UKBB	J10_PHARYNGITIS	-11.4934580555344	0.865437975905733	0.903505606628638	1.70848902121169	0.181295514448616	0.955664549223295	488.217082489028	0.710784274704229	0.710786682762526	0.505310955553664	1.00212372385848	1.00231514403188	0.981218179227218	0.223382945169263	0.203680737544698	0.000722055456816835	0.856437192193782	0.34035849273686	1404	59067	852	821	776	713	603	359	5	5	7	5	2	1	58770	58801	58846	58909	59019	59263	844	844	842	844	847	848
NAFLD	60_70	UKBB	J10_PLEURA	2.39248998894549	1.98537649404631	1.3266868970399	1.80168008143029	1.92322051517899	2.11444149116096	0.239601396722125	0.232650050647089	0.383357733162324	0.359270298444746	0.358447151185167	0.58049824071562	1.76779225880757e-23	1.41683432741856e-17	0.000538768734057702	5.30799072185266e-07	8.07598202095412e-08	0.000270045186683427	5124	68045	4188	2957	1946	1370	943	361	52	38	23	19	11	3	68024	69255	70266	70842	71269	71851	905	919	934	938	946	954
NAFLD	60_70	UKBB	J10_PLEUREFFUSION	2.6789850271182	2.34936778355582	0.666296923438889	2.49066502856923	1.30124541380778	2.46908701031573	0.341291398756679	0.340144236422365	1.0023647069889	0.504642235138014	1.00192059548156	1.00179441172614	4.1752169054409e-15	4.95096668192017e-12	0.506226372825415	7.99430204712728e-07	0.194029382333255	0.0137141638872483	2001	65157	1747	1029	596	378	221	80	20	13	6	6	2	1	64568	65286	65719	65937	66094	66235	823	830	837	837	841	842
NAFLD	60_70	UKBB	J10_PLEURPLAGUE	-12.1873099416248	2.31294467999812	-12.1868562085808	-12.1848306121235	-12.1854763069622	-12.1811732464962	1304.92903149545	0.711202008634889	1260.31760298067	1667.4094343734	2212.94892100237	4227.67688857337	0.992548311177564	0.00114530421851246	0.992284839265237	0.994169397454238	0.99560651663205	0.997701064467749	299	62647	273	209	129	73	34	9	1	2	0	0	0	0	61942	62006	62086	62142	62181	62206	730	729	731	731	731	731
NAFLD	60_70	UKBB	J10_PNEUMOBACT	3.22729887318177	-11.217627069666	2.37815162065304	-11.2140797681676	2.9370964650991	3.761618547669	0.71164746050294	749.465720101942	1.00271194421086	1062.12184318306	1.00298430239809	1.00235500073527	5.76120613850468e-06	0.988058109886949	0.0177055193654129	0.991575943068535	0.00340758143616937	0.000174883803456852	272	62905	214	163	108	78	48	24	2	1	2	2	2	1	62181	62232	62287	62317	62347	62371	780	781	780	780	780	781
NAFLD	60_70	UKBB	J10_PNEUMOBACTEROTH	3.87697450057054	-11.5668026213544	-11.5620243556895	-11.5632215254108	-11.5603242867186	4.16887009132573	0.7116186131141	1200.31358281068	1525.38874955824	1792.3636856479	1757.23134639067	1.00310318781387	5.09086690894613e-08	0.992311317203239	0.993952313864801	0.994852578188478	0.994750982702402	3.23905616134223e-05	154	62818	121	90	52	37	30	17	2	1	1	1	1	1	62073	62104	62142	62157	62164	62177	776	777	777	777	777	777
NAFLD	60_70	UKBB	J10_PNEUMONAS	2.8603743527778	1.87288303871791	1.72692797916726	1.48187178881626	1.67066541928831	3.09592339402791	0.240174304525582	0.308503473055723	0.41336959382818	0.581028733264199	0.58043617494111	0.50375364601637	1.05511257695663e-32	1.272228441375e-09	2.94491026907337e-05	0.0107590830501972	0.00399833500166175	7.96070368241063e-10	3305	67662	2832	1876	1166	749	451	165	37	23	14	9	7	4	67197	68153	68863	69280	69578	69864	901	915	924	929	931	934
NAFLD	60_70	UKBB	J10_PNEUMONIA	2.79145892633202	1.77005521610602	1.64220529112207	1.39787982745992	1.58880389299321	2.98748548053557	0.234484959638587	0.308399603119416	0.413262048021408	0.580920300126473	0.580365879685227	0.503611739061414	1.11945965117037e-32	9.49643119390178e-09	7.07460641589395e-05	0.0161141662908801	0.0061891161737095	2.99047158520786e-09	3678	68277	3148	2119	1252	806	485	183	38	23	14	9	7	4	67849	68878	69745	70191	70512	70814	920	935	944	949	951	954
NAFLD	60_70	UKBB	J10_PNEUMONISOLLIQ	2.48390360891529	2.26055148695347	-9.22861839853224	3.52297173684098	3.56181179769505	-9.23887106021026	1.00256061666837	1.0020381262316	436.737002037029	1.00241557383939	1.0020563268869	1158.96440401378	0.0132284339773727	0.0240735391288601	0.98314128602015	0.000440612124379742	0.00037869479832486	0.993639602321174	292	71266	264	120	64	32	22	6	2	1	0	1	1	0	70275	70419	70475	70507	70517	70533	1017	1018	1019	1018	1018	1019
NAFLD	60_70	UKBB	J10_PNEUMOPROBBAC	2.85782984607794	1.61167082494447	1.66130232042636	1.41140005288946	1.60331277379767	3.0131085092938	0.234368485515467	0.339515700686403	0.413245952618271	0.580909758654759	0.580364282678456	0.503630896881294	3.35629780409436e-34	2.06486626484343e-06	5.81661139240364e-05	0.0151139366234093	0.00573434753343497	2.19372597925914e-09	3432	68308	2928	1962	1223	791	477	179	36	21	14	9	7	4	67853	68819	69558	69990	70304	70602	923	938	945	950	952	955
NAFLD	60_70	UKBB	J10_PNEUMOTHORAX	3.3669039568843	2.87688095439405	-10.2096021714624	3.09262694762558	-10.2085987014906	4.44718251638359	0.711890828389999	0.711041713707946	621.637581238889	1.00255702268416	896.726850340271	1.00324842808986	2.25048099228023e-06	5.20982991736767e-05	0.986896355712216	0.00203730713095359	0.990916846807073	9.30245063334585e-06	240	62412	199	135	86	50	30	17	5	3	2	2	1	1	61726	61790	61839	61875	61895	61908	722	724	725	725	726	726
NAFLD	60_70	UKBB	J10_PULMOEDEMA	2.96395971075258	2.53945869038568	-10.2188433740066	-10.2152255710287	-10.2043165124621	4.64286952230641	1.00228407374356	1.00189633833064	768.079267899841	925.809661032944	967.983179235931	1.00188437794551	0.00310441409093953	0.0112559040282875	0.989384927874662	0.991196456753569	0.991588990413526	3.58429477372949e-06	150	70435	127	80	52	29	19	7	2	1	0	1	1	1	69461	69508	69536	69559	69569	69581	995	996	997	996	996	996
NAFLD	60_70	UKBB	J10_RESPDISOTH	2.3689524405477	1.61923457868706	1.46938414873968	1.37688866085441	2.16310893892395	1.28131186462261	0.285739760386337	0.322544955463471	0.413105104315085	0.503955243999151	0.35839615388613	1.00188675706417	1.1268397638961e-16	5.16223790880084e-07	0.000375220271434876	0.00629197043765642	1.58446716771181e-09	0.200932662496801	3559	69426	2845	2088	1410	1024	740	283	33	24	16	13	9	1	69154	69911	70589	70975	71259	71716	953	962	970	973	977	985
NAFLD	60_70	UKBB	J10_RESPIRATORY	2.02471592266784	1.74881879089352	1.57189178497369	1.7321117753675	1.83633011043095	2.10016482603573	0.217881563121734	0.191481245536017	0.227078156492088	0.236030723623641	0.220653295278689	0.289747549668127	1.50371751971129e-20	6.65607443955993e-20	4.44525618339719e-12	2.15998791222184e-13	8.63148907490312e-17	4.22167702609506e-13	12710	41086	9264	7889	6184	4863	3668	1804	100	86	64	55	36	13	43984	45359	47064	48385	49580	51444	448	462	484	493	512	535
NAFLD	60_70	UKBB	J10_RESPOTHER	2.3689524405477	1.61923457868706	1.46938414873968	1.37688866085441	2.16310893892395	1.28131186462261	0.285739760386337	0.322544955463471	0.413105104315085	0.503955243999151	0.35839615388613	1.00188675706417	1.1268397638961e-16	5.16223790880084e-07	0.000375220271434876	0.00629197043765642	1.58446716771181e-09	0.200932662496801	3559	69426	2845	2088	1410	1024	740	283	33	24	16	13	9	1	69154	69911	70589	70975	71259	71716	953	962	970	973	977	985
NAFLD	60_70	UKBB	J10_SEPTDEV	-12.187503718761	-12.1837294325037	1.60006315739089	2.45177946560648	-12.1850009675235	-12.1898762706669	1272.03418712034	892.934953367001	1.00278710685801	0.710974188872593	987.097332576408	1409.15012402396	0.992355494549182	0.989113531799501	0.110574551941073	0.000563753582297887	0.99015094366458	0.993097972595799	414	60875	256	247	215	185	156	81	2	2	2	2	0	0	60170	60179	60211	60241	60270	60345	861	861	861	861	863	863
NAFLD	60_70	UKBB	J10_SINUSITIS	0.929480634363085	0.835559775031518	0.163375736136976	1.88036982947959	0.788500842022529	1.3992649351412	1.00332747374717	0.710889819929417	1.00264297650422	0.45287633170042	0.710113587635368	0.710128994264377	0.354239147198837	0.239846041119369	0.87056167945737	3.29495436084672e-05	0.26683233056853	0.0487882295783748	1461	58988	862	876	852	769	644	407	9	9	8	7	3	2	58742	58728	58752	58835	58960	59197	836	836	837	838	842	843
NAFLD	60_70	UKBB	J10_TONSILLITIS	-13.1698571193969	-13.168696572486	-13.1685768424497	-13.1680318153872	-13.1706985674673	2.10701780221541	2227.79227081147	1512.68225109584	1541.81712096654	1559.46002524654	1455.94649853039	1.00216040149041	0.995283238658673	0.993054081939914	0.993185393867327	0.993262767715254	0.992782321514887	0.0355116339154995	423	58825	246	246	234	231	193	107	0	0	1	1	1	1	58170	58170	58182	58185	58223	58309	832	832	831	831	831	831
NAFLD	60_70	UKBB	J10_UPPERDIS	1.1640213154248	0.731451568565046	1.24906550143389	0.908585157970045	1.6540598723668	1.02516913257077	0.5058373571436	0.452310305036485	0.383992155576429	0.504460653208214	0.338857298847768	0.709814911350205	0.02138162577116	0.10584688008849	0.00114257333512607	0.0716867837862729	1.05395493169522e-06	0.148661159247972	3689	62250	2550	2347	1972	1611	1214	619	17	17	15	13	11	2	62476	62679	63054	63415	63812	64407	896	896	898	900	902	911
NAFLD	60_70	UKBB	J10_UPPERINFEC	0.119823934752666	0.891691097113638	1.08879594950761	1.40223754173861	1.1176074780166	0.723536491518942	0.71106560176656	0.340222754359964	0.323443763435949	0.296585238796484	0.322357144106466	0.580860615364694	0.866179565828924	0.00876970141697184	0.000761947287133112	2.26807946550675e-06	0.000526330685010115	0.212900842946437	5641	59966	3550	3453	3156	2825	2338	1256	28	30	30	24	12	3	61164	61261	61558	61889	62376	63458	865	863	863	869	881	890
NAFLD	60_70	UKBB	J10_VASOALLERRHIN	0.754380462870025	0.0719517732898041	0.214938465020054	0.404660229709226	1.95028887698426	-11.5205152337171	1.00317827267312	1.00247990618745	1.00243377084203	1.00229581622776	0.451432823607352	633.114175405846	0.452056812588123	0.942781938686627	0.83022217896222	0.686408825757105	1.55874092831923e-05	0.9854820278107	1483	61344	1027	960	823	681	509	233	4	6	6	6	5	0	60926	60993	61130	61272	61444	61720	870	868	868	868	869	874
NAFLD	60_70	UKBB	J10_VIRALPNEUMO	2.19492978846118	3.25181612166757	3.27028272060878	-9.19893625988231	-9.18164663555545	-9.17482202784731	1.00346008245301	0.582554425559598	1.00295529489968	838.447255742647	840.197796454777	1168.0294484631	0.028716156224275	2.37774673235414e-08	0.00111158508524318	0.991246268716717	0.991280924186268	0.993732714893957	369	63437	329	224	49	22	12	8	5	4	1	0	0	0	62673	62778	62953	62980	62990	62994	799	800	803	804	804	804
NAFLD	60_70	UKBB	J10_VOCALLARYNX	1.53952245229587	0.915351444381234	2.06073198786702	1.42885137759038	0.72218844972455	1.43079505564998	0.711368007472694	0.710457638616135	0.452378800011627	0.71040731937724	1.00206033045239	1.00217832453119	0.0304511805996702	0.197607824965576	5.23049034820063e-06	0.0442924209554445	0.471091920256342	0.153382518414817	1255	61394	884	783	636	490	358	204	9	7	6	3	2	1	60884	60985	61132	61278	61410	61564	872	874	875	878	879	880
NAFLD	60_70	UKBB	JOINTPAIN	2.30180546944901	2.34306423493297	2.6104493136153	2.13203156800432	2.84371643237636	3.59450680954812	0.456895055123677	0.343989464779116	0.343895741381212	0.506851244569049	0.361804898748913	0.3858697565377	4.70592589010257e-07	9.66253572182087e-12	3.17896982390784e-14	2.5944253273569e-05	3.84727847683749e-15	1.21566034828908e-20	2023	55454	1500	1288	1000	713	488	231	30	25	19	12	14	7	55389	55601	55889	56176	56401	56658	558	563	569	576	574	581
NAFLD	60_70	UKBB	JUVEN_ARTHR_COMORB	-12.7176185375004	-12.6968459710223	3.82778350159128	-12.695698593504	-12.679761160767	-12.6262786392396	4902.82470352782	3471.45467866908	1.03679135744934	4656.54605459377	4024.44740315595	5697.32267478938	0.99793034001507	0.997081743614072	0.000222539829393211	0.997824634562186	0.997486122214268	0.998231747591784	234	19837	182	152	126	88	71	27	1	1	1	0	0	0	19830	19860	19886	19924	19941	19985	58	58	58	59	59	59
NAFLD	60_70	UKBB	K11_ABSCANAL	3.25783647135621	3.37714743672476	-12.2991983448318	-12.3156322092416	-12.3492898077922	-12.3114736991229	1.01092766432428	0.716992363353934	1980.15876887053	2092.62471966013	2192.69462012193	2778.5774747626	0.00127023612171016	2.47524623447987e-06	0.995044196694878	0.995304272199869	0.995506325644323	0.996464700828931	217	42820	139	124	105	90	69	38	3	2	0	0	0	0	42555	42570	42589	42604	42625	42656	340	341	343	343	343	343
NAFLD	60_70	UKBB	K11_ACUTGASTR	-11.154728339866	2.48445755342833	2.84471437372852	-11.1384954364664	-11.1485485937901	-11.1854970316451	1182.54596218644	1.00541602700768	1.00565015321596	1310.85149084788	1323.76363427479	2538.61210695863	0.99247382019633	0.0134707884320035	0.00467328726808141	0.993220340627977	0.993280409420647	0.996484415053242	250	46945	193	164	117	83	61	21	2	2	1	0	0	0	46638	46667	46714	46748	46770	46810	362	362	363	364	364	364
NAFLD	60_70	UKBB	K11_ACUTPANC	4.37093392499757	2.72567809753458	-10.6646451655282	2.43003482538285	3.20928167158863	3.59955488779064	0.343822238674305	0.582390772531038	570.58418202887	1.00296968950467	0.710674848112352	1.00332297423292	5.02216956441586e-37	2.86660485472414e-06	0.985087808984554	0.0153997184615438	6.30713941574111e-06	0.000333693177448142	439	63968	338	273	188	129	79	42	13	4	2	4	3	1	63390	63455	63540	63599	63649	63686	666	675	677	675	676	678
NAFLD	60_70	UKBB	K11_ADHE	3.43689866498397	-12.2160012159294	2.62240850097986	3.77353427262008	-12.1898127881096	-12.1964844982946	0.716490953905575	1359.64483488644	1.00526320786108	0.71469177936172	2190.83103202497	3571.09073664605	1.61181292811127e-06	0.992831342877571	0.00908925974661711	1.29221697498709e-07	0.99556058267519	0.997274959255798	293	43045	231	185	125	83	53	23	4	2	3	2	0	0	42753	42799	42859	42901	42931	42961	350	352	351	352	354	354
NAFLD	60_70	UKBB	K11_ALCOLIV	7.40484675714443	7.08315193227441	7.78387007050971	-9.7455768475948	7.24781656272587	8.57005996718139	0.596416565733701	0.587008652821131	0.532200416653758	3291.61172712225	0.802708520796975	0.803850345432081	2.1517100827574e-35	1.58703859191787e-33	1.92227030702405e-48	0.997637681905694	1.72929806405702e-19	1.54485048150464e-26	246	68548	188	124	86	51	31	12	15	11	9	2	3	2	68562	68626	68664	68699	68719	68738	29	33	35	42	41	42
NAFLD	60_70	UKBB	K11_APHTA_RECUR	-10.9958879933663	-10.9937276481672	-10.9930471023882	-11.0008160827143	-10.9951621141274	-10.9947451771914	1106.60290156018	834.916030250084	1021.65607359887	1169.12793548389	1253.2165824562	1662.23050999107	0.992071858048066	0.989494186519144	0.991414906114849	0.992492479631035	0.992999807320184	0.99472246875107	154	71650	117	88	64	48	32	21	0	0	0	0	0	0	70650	70679	70703	70719	70735	70746	1037	1037	1037	1037	1037	1037
NAFLD	60_70	UKBB	K11_APHTA_RECUR_INCLAVO	-10.9958879933663	-10.9937276481672	-10.9930471023882	-11.0008160827143	-10.9951621141274	-10.9947451771914	1106.60290156018	834.916030250084	1021.65607359887	1169.12793548389	1253.2165824562	1662.23050999107	0.992071858048066	0.989494186519144	0.991414906114849	0.992492479631035	0.992999807320184	0.99472246875107	154	71650	117	88	64	48	32	21	0	0	0	0	0	0	70650	70679	70703	70719	70735	70746	1037	1037	1037	1037	1037	1037
NAFLD	60_70	UKBB	K11_APPENDACUT	-11.1748388973682	1.95918857350938	2.1655148385664	-11.169011173318	1.58968938436224	2.29351654749571	675.21177892151	0.710167928889743	0.710213807542047	624.696771755658	1.00187690737545	1.00177454247041	0.986795514111384	0.00580197049558998	0.00229526001991859	0.985735308363917	0.112578051701552	0.02205299846093	497	70077	329	299	240	198	151	84	4	4	4	2	2	1	69233	69263	69322	69364	69411	69478	1008	1008	1008	1010	1010	1011
NAFLD	60_70	UKBB	K11_APPENDIX	1.58454453166558	2.08782728789551	1.91462781956035	-10.5599631919123	1.35535328694876	2.0773982826179	1.0026893986812	0.581039191785327	0.710158884929344	398.508826251969	1.00175141250484	1.00169978590139	0.114039441184223	0.000326561256630456	0.0070165959410282	0.978859575774422	0.176060852326823	0.0380910939831018	637	70128	433	395	310	255	192	100	6	5	4	2	2	1	69317	69355	69440	69495	69558	69650	1009	1010	1011	1013	1013	1014
NAFLD	60_70	UKBB	K11_APPENDOTH	3.08079979326212	-11.1724026731208	-11.1760996768413	-11.1807552823921	-11.1744213110326	-11.1800353316916	1.00355817860755	897.517586340785	1057.91112382542	1119.41381694217	1207.69355810159	1772.49991349998	0.00214147213679704	0.990068097248235	0.991571057987178	0.992030825814456	0.992617522083102	0.994967380046675	131	69891	99	94	67	56	37	18	1	0	0	0	0	0	68919	68924	68951	68962	68981	69000	1003	1004	1004	1004	1004	1004
NAFLD	60_70	UKBB	K11_BILIAOTH	3.55451366357713	3.33767221707997	1.89383185190554	3.46476041575991	-10.3520677118151	-10.3638759849732	0.416220663548461	0.385298173447662	1.00286613085614	0.582436034620799	649.226998467002	1376.37163467703	1.34251988043159e-17	4.61247487886426e-18	0.0589696696459363	2.70214805065113e-09	0.987278093755662	0.993992103376074	641	64460	546	350	206	132	77	24	16	10	3	3	0	0	63836	64032	64176	64250	64305	64358	703	709	716	716	719	719
NAFLD	60_70	UKBB	K11_CARIES	1.4548909179441	1.52921292465806	2.13523969071065	1.24807150365264	2.72282649909497	-10.1716705609917	1.00296843335036	0.71047731733384	0.581820976357925	1.00253189772609	0.451579468747437	419.58579626665	0.146895467677397	0.0313679076482124	0.000242621082179672	0.213161344123391	1.6440442424417e-09	0.980659440526342	829	66742	534	486	427	349	262	141	8	10	8	6	5	0	66116	66164	66223	66301	66388	66509	913	911	913	915	916	921
NAFLD	60_70	UKBB	K11_CARIES_1	1.35771671550853	1.43285695350149	2.03015047994122	1.14786691179697	2.63900486700881	-10.1720796075267	1.00255858420029	0.710033155789313	0.581255811285884	1.00220213189373	0.450996048486789	402.378827273694	0.175656074448751	0.043589787940432	0.000478168586067652	0.25206639134548	4.87149609634472e-09	0.979831739800673	829	71256	534	486	427	349	262	141	8	10	8	6	5	0	70516	70564	70623	70701	70788	70909	1027	1025	1027	1029	1030	1035
NAFLD	60_70	UKBB	K11_CARIES_INCLAVO	1.35771671550853	1.43285695350149	2.03015047994122	1.14786691179697	2.63900486700881	-10.1720796075267	1.00255858420029	0.710033155789313	0.581255811285884	1.00220213189373	0.450996048486789	402.378827273694	0.175656074448751	0.043589787940432	0.000478168586067652	0.25206639134548	4.87149609634472e-09	0.979831739800673	829	71256	534	486	427	349	262	141	8	10	8	6	5	0	70516	70564	70623	70701	70788	70909	1027	1025	1027	1029	1030	1035
NAFLD	60_70	UKBB	K11_CHOLANGI	4.06181350566048	3.66296525716339	-10.6021474593668	-10.6075106467628	-10.6084677918128	-10.5529413272625	0.712620805506944	0.711502100728488	1180.58866272948	1445.95345190866	1769.10283446543	4549.54481285245	1.19930850068173e-08	2.62978012533212e-07	0.992834781211866	0.994146773501412	0.995215494671613	0.998149260694864	166	63899	142	80	46	30	13	6	4	2	0	0	0	0	63259	63321	63355	63371	63388	63395	660	662	664	664	664	664
NAFLD	60_70	UKBB	K11_CHOLECYST	4.02467113831538	3.32505528542125	2.19458596043954	3.28956085985266	3.64399540902482	-10.1898072791918	0.344244983687558	0.36214833036231	0.711505634681626	0.506113645037922	0.453694639254957	658.424666403227	1.41209597423811e-31	4.25232389011972e-20	0.00203945837985396	8.05078262164203e-11	9.60342146750796e-16	0.987652398539406	641	64039	467	400	312	214	150	73	20	15	9	8	5	0	63529	63596	63684	63782	63846	63923	664	669	675	676	679	684
NAFLD	60_70	UKBB	K11_CHOLELITH	3.46524324658092	2.32416085647942	2.37297817914754	2.59619484241759	2.26083916641243	1.65303948601532	0.198957527547097	0.252959467993725	0.276820701151579	0.28653283284658	0.339911526701045	0.710300865723565	6.13085920780012e-68	4.00665110623894e-20	1.01476360417959e-17	1.29587824932459e-19	2.90598910361376e-11	0.0199525776159911	3259	65775	2312	2037	1620	1241	873	420	65	43	36	24	11	2	65864	66139	66556	66935	67303	67756	793	815	822	834	847	856
NAFLD	60_70	UKBB	K11_CHRONGASTR	3.40685107090896	1.75957507274831	3.19905991259927	3.13932614693983	1.8970857073347	-10.1966018500243	0.422607622002239	0.714366042607909	0.420460162549674	0.510627979142689	1.00431576220059	759.036921920125	7.53642935868499e-16	0.0137730697956973	2.77352575930683e-14	7.8480242643239e-10	0.0589007373345648	0.989281856701502	921	47461	700	610	435	327	208	82	15	11	10	5	1	0	47277	47367	47542	47650	47769	47895	390	394	395	400	404	405
NAFLD	60_70	UKBB	K11_CHRONPANC	4.65799009785324	-9.56741471346805	4.2531100741205	3.99247966823281	3.80790679247121	-9.56621506810143	0.585646826068594	550.537006918157	0.711901509139249	1.00387129886506	1.00274214639038	1496.89331524628	1.81194644321652e-15	0.98613479535288	2.31086422484423e-09	6.97657629469791e-05	0.000146166602756098	0.994900983740315	112	63701	86	68	43	28	19	9	6	3	3	2	1	0	63076	63094	63119	63134	63143	63153	645	648	648	649	650	651
NAFLD	60_70	UKBB	K11_COELIAC	2.75108181787986	-12.1488146446683	2.35586928321408	2.72795680905639	-12.1468412837656	3.17756400114713	0.711671363581861	885.713951828816	0.710652877183801	0.710659423651576	1182.72451401267	1.00310084873346	0.000110787725878396	0.989056232348363	0.000916177574067663	0.00012372396213396	0.991805693859027	0.00153628152272898	445	66426	334	295	233	162	117	51	6	5	5	3	1	1	65678	65717	65779	65850	65895	65961	853	854	854	856	858	858
NAFLD	60_70	UKBB	K11_CONSTIPATION	2.1469450653086	1.6166139367619	2.41652952759689	2.03917644444886	1.9336035365462	1.77918019396494	0.309183765561403	0.322420533984426	0.274755983956463	0.413313139119696	0.451362514005817	0.709713364868326	3.81386336484434e-12	5.33122395702913e-07	1.42813325693359e-18	8.0672931137212e-07	1.83624140433516e-05	0.0121795280331781	3613	69719	2907	2103	1361	869	589	303	34	26	23	9	5	2	69447	70251	70993	71485	71765	72051	944	952	955	969	973	976
NAFLD	60_70	UKBB	K11_CROHN	3.28813401222937	1.99430590593099	3.01639798232623	-11.1918015914735	-11.1727124880642	-11.1572717221017	0.712015901345226	1.00271012382214	0.711055500648653	1029.43596191171	1098.41248308017	1613.1661190324	3.87339394937327e-06	0.0467105087509237	2.21397115587956e-05	0.99132574524199	0.991884304653289	0.994481570268338	249	66292	185	168	125	86	61	27	5	3	2	0	0	0	65499	65516	65559	65598	65623	65657	852	854	855	857	857	857
NAFLD	60_70	UKBB	K11_DENTOFACIAL_ANOMALIES	-10.9951801023708	-10.9957459523501	-10.9901528376896	-11.0018724365586	-10.9995183753333	-10.9899479925198	1415.16516369376	1029.16075867224	1123.22406765189	1303.67374162547	1198.89977577652	1835.03317776764	0.99380086762365	0.991475414367096	0.99219324655814	0.993266628235311	0.992679769449924	0.995221526501603	118	66457	73	66	57	49	37	20	0	0	0	0	0	0	65599	65606	65615	65623	65635	65652	903	903	903	903	903	903
NAFLD	60_70	UKBB	K11_DIAHER	2.49625944001673	2.02942738302969	1.69324671042817	2.42381915986846	2.45633501958415	2.25279151178333	0.20830791026665	0.196973930467328	0.260500694940537	0.220837433301451	0.228512405760374	0.413749276834898	4.33582126864777e-33	6.8279557143075e-25	8.03360134911764e-11	5.00827929203331e-28	5.97509779526473e-27	5.18569717534705e-08	6744	57365	5117	4521	3455	2432	1635	664	87	74	53	47	27	6	58224	58820	59886	60909	61706	62677	681	694	715	721	741	762
NAFLD	60_70	UKBB	K11_DISORD_TEETH	2.27269807068899	2.60602286341278	-11.1476413903766	2.55068510175964	2.80796237588547	2.43773977567893	0.711011027390445	0.452630615138607	476.207721651351	0.581140396351088	0.503808126457956	1.00199162635723	0.00139138842233133	8.53664273665767e-09	0.981323867161488	1.13819115046319e-05	2.49706424811091e-08	0.0149786703446613	659	66737	467	406	332	255	194	90	9	7	6	7	5	1	66005	66066	66140	66217	66278	66382	915	917	918	917	919	923
NAFLD	60_70	UKBB	K11_DIVERTIC	1.85052110882724	1.66576235515797	1.89502050973972	2.25895361130085	2.47449789241618	2.52178832630658	0.246024644513753	0.20932431697337	0.220089873952005	0.220610010777684	0.213873594433108	0.361139537944212	5.40726728421997e-14	1.75116299045042e-15	7.29254830358812e-18	1.31808802806807e-24	5.85451550782294e-31	2.89222094585942e-12	9759	50180	7650	6640	4799	3529	2123	763	91	85	68	47	30	8	51681	52691	54532	55802	57208	58568	517	523	540	561	578	600
NAFLD	60_70	UKBB	K11_DULC	2.04145630175027	2.14285628828773	1.74162471272968	3.5000264578426	3.26439889778774	3.87415791259237	1.00611306024871	0.714404553198059	1.00543117115714	0.510416301280294	0.585300065679709	0.714533600970323	0.0424529349905403	0.00270423333735691	0.0832349783448487	7.02234832575196e-12	2.44268772170596e-08	5.89558570709213e-08	608	47229	455	394	305	220	138	66	6	6	6	7	5	2	46997	47058	47147	47232	47314	47386	379	379	379	378	380	383
NAFLD	60_70	UKBB	K11_EMBIMPACT_TEETH	-12.0071102463873	-12.0036037746505	-12.0119638210904	-12.0049917717197	-12.0073432592842	-12.0039341552171	1735.32829016001	1261.62168589787	1318.73293367221	1531.20205787931	1354.98789427588	2225.73815572415	0.994479308902676	0.992408702437828	0.99273239660298	0.99374445756057	0.992929568997636	0.995696840045832	189	71534	112	107	100	78	70	36	0	0	0	0	0	0	70577	70582	70589	70611	70619	70653	1034	1034	1034	1034	1034	1034
NAFLD	60_70	UKBB	K11_ENERCOLNONINF	1.57159076776583	1.76009258559028	2.00751057526186	1.96384855650997	1.94746207100103	1.59551660300063	0.453195245865032	0.308888420805343	0.308722544825776	0.359713875604207	0.338753321379331	0.580564370658953	0.00052473639948124	1.21114399619681e-08	7.89242014229082e-11	4.77547221335858e-08	8.98210589258441e-09	0.00599204222823506	3338	67855	2414	2100	1660	1240	935	558	35	32	26	18	12	3	67835	68149	68589	69009	69314	69691	909	912	918	926	932	941
NAFLD	60_70	UKBB	K11_FEMHER	-12.1356906576162	-12.1286350056816	-12.125780146388	-12.1181017477084	3.28783315084163	-12.1016296462212	2137.80755036486	1550.70844612174	1682.24502217669	2022.08429235691	1.00283094020024	3590.86711881535	0.995470673586127	0.993759528443603	0.99424882293614	0.995218404864633	0.00104341224572546	0.997311043584151	159	52887	122	116	90	67	41	15	0	0	1	1	1	0	52366	52372	52398	52421	52447	52473	558	558	557	557	557	558
NAFLD	60_70	UKBB	K11_FIBROCHIRLIV	6.66205539136176	6.02052304253541	5.64190778989306	5.13274436769181	5.30410554823303	-8.11712869999497	0.379138994003363	0.424554785821998	0.609989306725669	1.01884602600669	1.01806917152073	1522.94974309303	4.0698486452548e-69	1.20479381032763e-45	2.26197541233068e-20	4.70908633535682e-07	1.88875461630547e-07	0.995747396765028	282	68707	210	156	100	62	38	13	21	11	4	1	1	0	68685	68739	68795	68833	68857	68882	73	83	90	93	93	94
NAFLD	60_70	UKBB	K11_FISSANAL	2.25476446407782	2.33703769336882	1.7820337714495	1.98785408936524	2.54507819396541	3.19075911055224	1.00707704433587	0.715188328593147	1.00591348566905	1.00636665856637	0.714423784069714	0.714536668032458	0.025161152413141	0.0010841623488587	0.0764680082249572	0.0482365894257617	0.000367450691346396	7.9884259959183e-06	585	42878	357	328	288	248	201	124	5	5	5	5	4	2	42756	42785	42825	42865	42912	42989	345	345	345	345	346	348
NAFLD	60_70	UKBB	K11_FISTULA	2.25036737417992	2.03169289293901	1.84155949367974	1.33620766629144	2.32805236722505	2.60577552434209	0.710613917176429	0.580938685779653	0.710155654235206	1.00232019071482	0.580738812555797	0.709876867188597	0.00154129843111893	0.000470065688208764	0.00950937442600358	0.182494203381226	6.10340299621523e-05	0.000241846442727267	692	70975	443	391	322	277	218	134	8	7	7	6	5	2	70200	70252	70321	70366	70425	70509	1016	1017	1017	1018	1019	1022
NAFLD	60_70	UKBB	K11_FUNCDYSP	2.57035492320313	2.59664501189444	1.85042571850253	2.2583691642899	2.1089930086281	1.48274738934421	0.421783140448485	0.305422006180524	0.457820749125034	0.419846162233837	0.456374117902489	1.00403739333303	1.10109846067497e-09	1.86630051271817e-17	5.30395910992283e-05	7.48842060862069e-08	3.81539096824076e-06	0.139733271344969	2309	47556	1610	1497	1319	1069	822	366	32	27	17	12	6	1	47841	47954	48132	48382	48629	49085	382	387	397	402	408	413
NAFLD	60_70	UKBB	K11_GALLBILPANC	3.56730546906932	2.4770947320918	2.20185282285935	2.64394543027904	2.15829600663755	1.85373646657248	0.166992251577247	0.207979228170763	0.267406511722738	0.252200326921877	0.322599602394379	0.580870014691195	3.00960742338139e-101	1.04601866540757e-32	1.80907640141737e-16	1.02850686054715e-25	2.22676343750797e-11	0.00141629077330811	4211	66698	3063	2556	1970	1470	1017	491	94	58	43	30	13	3	66911	67418	68004	68504	68957	69483	841	877	892	905	922	932
NAFLD	60_70	UKBB	K11_GALLBLAOTH	3.05115188669677	2.79323959302857	2.362846568658	2.63394756403337	2.88686216968519	-10.1352156391132	0.583697375508183	0.506239193970453	0.711486533475481	0.711286827806945	0.711054862872424	714.534015138147	1.72018277197645e-07	3.43605644132974e-08	0.000896956317564446	0.000213002947155814	4.90787973388663e-05	0.988682888784143	580	63945	420	356	275	203	127	66	9	8	4	4	2	0	63418	63482	63563	63635	63711	63772	678	679	683	683	685	687
NAFLD	60_70	UKBB	K11_GASTRODUOULC	2.56877749918789	3.04274791978653	2.6314111826482	2.86080345366174	2.56435485196197	3.20226351837961	0.459331168029013	0.284215128342725	0.390195110287121	0.419540278934774	0.508045336015434	0.584512993099993	2.23913171486377e-08	9.561002444623e-27	1.54260420070172e-11	9.17398553350779e-12	4.47647127620206e-07	4.2890891486049e-08	1640	47953	1221	1044	818	575	384	173	25	25	14	11	7	3	47939	48116	48342	48585	48776	48987	408	408	419	422	426	430
NAFLD	60_70	UKBB	K11_GIBLEEDING	2.58392975729778	1.70274687675188	2.25187096168714	2.45152247929886	2.32856499603581	2.98415346722273	0.277053810895419	0.323186502159045	0.28534828791818	0.309058975777422	0.339183064604149	0.451890149133287	1.0947165737506e-20	1.37453156095106e-07	2.98199137030806e-15	2.15270004202546e-15	6.63907285711456e-12	4.00981787243027e-11	3208	68737	2361	1936	1502	1073	743	318	36	31	29	20	13	5	68605	69030	69464	69893	70223	70648	943	948	950	959	966	974
NAFLD	60_70	UKBB	K11_GINGIVITIS_PERIODONTAL	-11.1601968091364	-11.1586563367324	-11.1559634980879	2.8233632631162	-11.1559433564189	-11.1604684944797	1017.24404647959	764.377302427331	816.413680067193	1.0029168668412	1037.39124490884	1670.26715431628	0.991246574375429	0.988352606287582	0.989097568726663	0.00487541924311575	0.991419839477765	0.994668697628068	219	66487	153	135	116	79	60	29	0	0	1	1	0	0	65649	65667	65686	65723	65742	65773	904	904	903	903	904	904
NAFLD	60_70	UKBB	K11_GULC	2.980275242186	3.21848948927512	3.0297614098121	2.86359184016243	2.31084175944952	2.45037567354389	0.460108839312478	0.317425322502511	0.390861701820358	0.509794012790599	0.712976439688747	1.00430604161346	9.33619417281878e-11	3.69514005024481e-24	9.08189675968246e-15	1.94127592764384e-08	0.00119061310125281	0.0146925687015188	1143	47554	844	722	574	403	268	123	20	19	10	6	3	1	47438	47560	47708	47879	48014	48159	395	396	405	409	412	414
NAFLD	60_70	UKBB	K11_HEPFAIL	7.24637088359686	-4.09565534276139	-4.09184807299323	-4.0913694841805	7.9069571204309	-4.09257499290743	1.08490581186306	251.402594524465	294.701454580077	421.154972782189	1.07523229547758	1079.72274202481	2.40147408225979e-11	0.987002060874414	0.988921949813506	0.992248959624992	1.92765474395644e-13	0.996975710101644	117	68569	109	38	22	14	8	2	1	0	0	1	1	0	68548	68619	68635	68643	68649	68655	28	29	29	28	28	29
NAFLD	60_70	UKBB	K11_HERING	1.03497525285951	0.0258258012864825	0.705854882363802	1.05022320359238	1.62835793715925	2.06346480965935	0.585066632377604	0.712541922816035	0.583985185311941	0.58391998755995	0.45459452712885	0.583032906062432	0.0768960480484487	0.971087318853025	0.226783393900408	0.0720861214521791	0.000340972813570841	0.000401355353514424	3213	54688	2500	2216	1714	1241	813	355	12	10	9	9	7	3	54806	55090	55592	56065	56493	56951	583	585	586	586	588	592
NAFLD	60_70	UKBB	K11_HERNIA	2.32882549355104	1.63161084915506	1.66234278833126	2.04442347613465	1.97164287561179	2.13254095622765	0.181437130153802	0.188307907447164	0.208677482249863	0.205140035277338	0.218744078175775	0.322959825880055	1.03810796551057e-37	4.53139997190761e-18	1.63778866628465e-15	2.14724493740882e-23	1.99640149550877e-19	4.02606258788278e-11	10450	59130	7862	7011	5446	3948	2682	1146	111	88	67	53	31	10	60886	61737	63302	64800	66066	67602	721	744	765	779	801	822
NAFLD	60_70	UKBB	K11_IBD	2.25823386749262	1.68082549263083	3.08614036857876	2.28199784410165	2.38635652310024	-10.1725531127127	0.710824837635044	0.710055026392161	0.413286048182292	0.710117039027287	0.709828025317612	581.527477036335	0.0014884792718988	0.0179243878547468	8.18427696128522e-14	0.00131104176123126	0.000774138048917353	0.986043464030028	588	70627	427	381	278	217	145	71	11	9	10	4	2	0	69777	69823	69926	69987	70059	70133	1000	1002	1001	1007	1009	1011
NAFLD	60_70	UKBB	K11_IBS	2.19557809454712	2.56910116655243	2.04347519063238	2.10288663360725	2.84396644701157	2.86910599994765	0.512773198270816	0.331996735098793	0.458324930381828	0.510219848178165	0.345641804283162	0.509317911887556	1.85410626301521e-05	1.00729039989157e-14	8.25070721722395e-06	3.76363734310223e-05	1.90247068483057e-16	1.76863192573293e-08	1959	43570	1353	1183	981	772	590	319	19	21	18	14	12	4	43772	43942	44144	44353	44535	44806	385	383	386	390	392	400
NAFLD	60_70	UKBB	K11_ILEUS	2.84124638356739	2.57210802042044	1.16281032582507	3.2049957476648	2.54297242393544	3.64195693252062	0.459993084373757	0.419844070931067	1.00466100644279	0.457532925441163	0.713464837782624	0.71314392575498	6.54488829595238e-10	8.99228782427659e-10	0.247102601794672	2.47072196446357e-12	0.000364887566440969	3.27481555807639e-07	1313	44107	1071	765	521	342	205	86	15	11	9	8	3	2	43957	44263	44507	44686	44823	44942	377	381	383	384	389	390
NAFLD	60_70	UKBB	K11_IMPACT	-11.0273358513002	-11.0169075342647	4.51317675736439	-10.9869472876787	-10.9725901638954	-10.9923053943361	1714.93455735487	1386.01644580974	0.71544290806767	2178.41784259599	2254.74192638887	3522.25818757028	0.994869494959631	0.993657991652863	2.82248802915728e-10	0.995975850787379	0.996117149539148	0.997509956380844	112	42915	89	62	41	26	17	9	2	2	2	0	0	0	42591	42618	42639	42654	42663	42671	345	345	345	347	347	347
NAFLD	60_70	UKBB	K11_IMPACTED_TEETH	-12.0085332855259	-12.0040334254126	-12.0132218774378	-12.0059217738528	-12.0075575411792	-12.0038159461475	1777.09366557359	1300.26256378917	1354.3636605172	1546.78098234567	1356.80209427284	2224.74240574373	0.994608415654187	0.992634028577831	0.992922847198596	0.993806981373267	0.992938896721516	0.995694956450662	181	71570	107	101	94	76	69	36	0	0	0	0	0	0	70609	70615	70622	70640	70647	70680	1035	1035	1035	1035	1035	1035
NAFLD	60_70	UKBB	K11_INTESTOTH	1.60419415845532	1.67679898521157	1.68857758826311	1.88533750404204	2.31097878050865	2.151276847062	0.212885683892042	0.163959578103065	0.183858835413857	0.193712753745166	0.16557641876483	0.267669896452749	4.86570747533178e-14	1.50244828570837e-24	4.14990061416916e-20	2.18827112225005e-22	2.84495132191429e-44	9.20257059991314e-16	17801	54549	13204	11406	8667	6676	4276	1938	135	127	103	75	54	15	58423	60221	62960	64951	67351	69689	588	596	620	648	669	708
NAFLD	60_70	UKBB	K11_JAWS	-11.177100828711	-11.1746987447488	3.2343287915136	-11.1785621603148	-11.1853138208161	-11.2018522408308	1526.07954565789	1104.95571223633	1.00317170370381	1521.67354410107	1520.66756604989	2576.89226805088	0.994156296451425	0.991930927623053	0.00126367986170344	0.994138610103964	0.994131190189386	0.996531575294372	109	66508	77	70	49	38	28	15	1	1	1	0	0	0	65635	65642	65663	65674	65684	65697	904	904	904	905	905	905
NAFLD	60_70	UKBB	K11_LICHEN_PLANUS_WIDE	-12.4828787816686	1.47502069120565	-12.4861228540154	-12.4884118068152	-12.4918636508236	-12.4955632786899	1508.11486756608	1.00200762442274	1200.87548359689	1284.55094516729	1301.41149238406	2230.22686514352	0.993395872726631	0.141003234819967	0.99170413145754	0.99224308382433	0.992341459906953	0.995529618527968	334	71404	240	224	181	158	110	51	0	1	0	0	0	0	70469	70485	70528	70551	70599	70658	1029	1028	1029	1029	1029	1029
NAFLD	60_70	UKBB	K11_LIP_ORAL_MUCOSA	1.41072340365079	0.745934336012337	2.55595109517355	-12.1557394282982	-12.1587999838682	2.36390444659759	1.00281266900167	1.00234642625255	0.452432738226585	812.942841489057	847.538519826477	1.00223742649203	0.159496599315126	0.456762653973245	1.61055222209262e-08	0.988069868001161	0.988553929054588	0.0183426727349614	802	66785	573	515	436	331	221	100	6	6	5	0	0	1	66100	66158	66237	66342	66452	66573	908	908	909	914	914	913
NAFLD	60_70	UKBB	K11_MALABSORB	2.70037001764711	1.40534164931463	2.26361738626957	2.65130660552514	-11.1524363098445	3.19786949245647	0.712148234161333	1.00278590262358	0.710588675112479	0.71071285743475	683.041048899196	1.00290587681415	0.000149520145705124	0.161083320510814	0.00144477988349144	0.000191108371527406	0.986973021011791	0.0014296167156502	488	66425	360	313	263	177	131	56	7	5	4	3	1	1	65693	65740	65790	65876	65922	65997	853	855	856	857	859	859
NAFLD	60_70	UKBB	K11_OESITIS	2.60886295686723	1.90050374463436	2.14891158879528	2.79685020769395	2.55306575038748	1.81718745065451	0.392213446756381	0.419622493300503	0.419762545479261	0.366658288355007	0.41776755419154	1.0040605851457	2.89843425203984e-11	5.92411323739682e-06	3.06589728118371e-07	2.38520482981959e-14	9.88778151112107e-10	0.0703208437058294	2182	47980	1621	1413	1104	817	570	253	23	18	18	14	7	1	48118	48326	48635	48922	49169	49486	400	405	405	409	416	422
NAFLD	60_70	UKBB	K11_OESITIS_ADVERSE	2.18755781411846	1.447625697182	1.69328514175922	2.35049975512428	2.07883548082221	1.34277269507221	0.384568346209755	0.413312874423952	0.413380131096894	0.359393993006029	0.412398269546705	1.00176272827011	1.28275716802931e-08	0.000460924857796924	4.19998320578419e-05	6.14467213773159e-11	4.63482365870399e-07	0.180112113490054	2182	69262	1621	1413	1104	817	570	253	23	18	18	14	7	1	68860	69068	69377	69664	69911	70228	940	945	945	949	956	962
NAFLD	60_70	UKBB	K11_OESOBST	2.97521586970816	1.43578830747382	1.76402835187076	-11.2298370071798	2.3947753422518	3.84329272599179	0.587962073761876	1.00533426086579	1.0051012922472	820.387628684847	1.00452843935489	1.00423149254842	4.18778891824622e-07	0.153242911475534	0.0792464456433783	0.989078536233406	0.0171265501060212	0.00012966269739898	675	47240	546	442	308	210	131	38	5	2	1	1	2	1	46993	47097	47231	47329	47408	47501	371	374	375	375	374	375
NAFLD	60_70	UKBB	K11_OESSTODUO	2.281449066898	2.08299811823539	2.07873724532884	2.01141192547263	2.23440350627434	1.95866573896354	0.188088250008024	0.162660755384148	0.178296689730034	0.209414364601341	0.192744004389453	0.341726964590718	7.35420383507926e-34	1.52185598389575e-37	2.06777509065852e-31	7.62040008381233e-22	4.49301235329609e-31	9.94473847619989e-09	13558	54432	9914	8706	6965	5195	3675	1632	138	122	91	57	41	9	57409	58617	60358	62128	63648	65691	529	545	576	610	626	658
NAFLD	60_70	UKBB	K11_OESULC	3.03331381135302	2.83063194457776	1.98544547787834	1.60663973454624	2.57916361025572	3.33116775025831	0.511765857079925	0.420305637183298	0.714128144048912	1.00505464077604	0.584505233611998	0.584133508636795	3.08234421033967e-09	1.6426966413112e-11	0.00543192417586893	0.109918494735516	1.02156120093572e-05	1.17889368960439e-08	906	47257	674	602	462	344	249	140	12	11	8	7	6	3	47098	47170	47310	47428	47523	47632	379	380	383	384	385	388
NAFLD	60_70	UKBB	K11_OESULC_ADVERSE	2.46398825925703	2.25710889011354	1.4071129703818	1.03124553881405	2.00800977135509	2.72753544243368	0.504747459921528	0.412858203904546	0.709791776524097	1.00194594046159	0.58001601118648	0.579925987744376	1.05214730100122e-06	4.57634224843012e-08	0.0474310624148175	0.303365644600314	0.000536196594040861	2.56055730853014e-06	906	70566	674	602	462	344	249	140	12	11	8	7	6	3	69790	69862	70002	70120	70215	70324	996	997	1000	1001	1002	1005
NAFLD	60_70	UKBB	K11_ORAL	1.75525633560488	1.47820104559969	1.66458496724537	0.99331463686471	1.93810498289294	2.12265280330623	0.384723741005749	0.323024071791775	0.32300882620871	0.504306252897664	0.307639793886289	0.412793039697833	5.05767295351441e-06	4.7364997249617e-06	2.55842347182546e-07	0.0488767173594766	2.97806222001069e-10	2.71580332762166e-07	3992	68083	2689	2436	2067	1650	1251	667	32	28	21	13	15	6	68410	68663	69032	69449	69848	70432	944	948	955	963	961	970
NAFLD	60_70	UKBB	K11_OTHABDHER	2.52914492339831	2.70622591665223	-11.7192988802481	-11.7189955771249	2.77537651022595	3.81985274138127	1.00449084680866	0.711982051352554	1139.74792314476	1317.8643812332	1.00296409145457	1.00346343716528	0.0118077716628225	0.000144127894586103	0.991796007973782	0.992904973726338	0.00565445054408483	0.000140851291866425	257	52978	204	167	116	82	56	26	3	2	1	2	2	1	52459	52496	52547	52581	52607	52637	569	570	571	570	570	571
NAFLD	60_70	UKBB	K11_OTHANRECT	0.902527371277652	2.1448871789877	1.98014920349866	1.80313904339013	2.35746414199447	1.69110929045365	0.588032945770967	0.255036002506316	0.304408508454148	0.367842099744806	0.291030787425232	0.583685434798321	0.124826943283665	4.0953951435576e-17	7.77411779406585e-11	9.48959511460512e-07	5.47813261897857e-16	0.00376394820678674	4841	45365	3431	3119	2501	2006	1366	690	34	38	28	20	16	3	46344	46656	47274	47769	48409	49085	397	393	403	411	415	428
NAFLD	60_70	UKBB	K11_OTHDIG	2.54160041533517	1.79654651909813	2.07087380204723	2.43691214755703	2.15794998682068	2.87823541985666	0.252905376844089	0.275245401719165	0.275211491503557	0.275367041378329	0.322062432259508	0.413220355033055	9.2231665316521e-24	6.70678701888489e-11	5.28563658645772e-14	8.77650293129699e-19	2.07837140764162e-11	3.27526243003279e-12	4036	69206	2980	2464	1928	1366	955	415	50	40	34	25	15	6	69259	69775	70311	70873	71284	71824	953	963	969	978	988	997
NAFLD	60_70	UKBB	K11_OTHDISDIG	2.56553774229052	1.68042123561219	2.22897722547272	2.51311237950382	2.30695802943135	2.95590329298303	0.277030137068795	0.323164804434792	0.285317433287352	0.296489069931006	0.339177592087521	0.451850022624187	2.02789239137552e-20	1.99407164544927e-07	5.61664512867146e-15	2.32589606980886e-17	1.0344719486765e-11	6.0791019977399e-11	3263	68768	2401	1977	1535	1098	758	326	37	32	30	21	13	5	68650	69074	69516	69953	70293	70725	943	948	950	959	967	975
NAFLD	60_70	UKBB	K11_OTHDISOES	2.90374715026985	2.3982650633466	1.91233029001323	2.55651861323308	2.57960948536297	-10.1272394727577	0.349263304160243	0.34709358355161	0.509342334267776	0.457369926847161	0.507884893130364	777.941312155907	9.25916249401985e-17	4.86148139627393e-12	0.000173681724638446	2.27582752829717e-08	3.79182569754958e-07	0.989613432696405	1966	48372	1575	1359	979	660	412	96	25	18	12	8	4	0	48335	48551	48931	49250	49498	49814	403	410	416	420	424	428
NAFLD	60_70	UKBB	K11_OTHDISSTOMDUOD	2.98679905490497	2.33811494146852	2.06236926365996	2.50534462485885	2.87908847062364	2.94868595042695	0.27518421623374	0.291300336270743	0.388245711330682	0.388343886906375	0.343323574768008	0.582942417869362	1.91267887137673e-27	1.00313053718609e-15	1.0841627194408e-07	1.10853826919607e-10	5.03250246793702e-17	4.23055033412071e-07	2789	49045	2214	1843	1336	864	556	206	37	29	20	15	12	3	49138	49509	50016	50488	50796	51146	445	453	462	467	470	479
NAFLD	60_70	UKBB	K11_OTHENTERCOL	1.18643611618341	1.6797931722489	1.50860735042821	2.17392757951465	1.89286983922708	1.63637305235196	0.582054850031146	0.340175766857914	0.413689511757414	0.339945928177679	0.35865195931928	0.58056985671563	0.0415141508847822	7.89216155317831e-07	0.00026561523707309	1.6062968815046e-10	1.30790736789186e-07	0.00482390567158517	3069	67687	2212	1904	1515	1143	880	539	28	27	21	18	11	3	67613	67921	68310	68682	68945	69286	903	904	910	913	920	928
NAFLD	60_70	UKBB	K11_OTHFUNC	2.20006280645131	1.72952237324954	2.51430944225429	1.82253315163685	2.06140839035849	2.3794052198637	0.330325637241076	0.32798409470595	0.272705856192409	0.455796133078059	0.416515759510261	0.506689567102825	2.73297548187593e-11	1.34072799736209e-07	2.97492170883806e-20	6.37260939034256e-05	7.4529627407491e-07	2.65328565999826e-06	4226	47611	3326	2476	1707	1165	802	432	34	28	25	10	8	4	48003	48853	49622	50164	50527	50897	474	480	483	498	500	504
NAFLD	60_70	UKBB	K11_OTHGASTR	2.55934684372887	2.33897096695744	2.10407241064181	2.38022592124076	2.23966114375825	2.83898567768495	0.222804686582481	0.193522947375839	0.23898028051243	0.250235193664175	0.278318484398107	0.342273686656966	1.53429503908759e-30	1.24823378809504e-33	1.3158177202875e-18	1.87112320697198e-21	8.4767792865541e-16	1.09052033999511e-16	6424	50994	4816	4185	3285	2333	1557	653	87	73	49	35	22	9	52019	52650	53550	54502	55278	56182	496	510	534	548	561	574
NAFLD	60_70	UKBB	K11_OTHILEUS	3.08954911471712	2.67287914159363	1.72126217418422	2.86871876216225	3.11497728836092	3.62331120618718	0.51258047033703	0.509581655589991	1.0049206416049	0.714072313118433	0.713712424760513	1.00449724821589	1.66574879210925e-09	1.56077262012156e-07	0.0867430956232968	5.88421670056061e-05	1.27430664034733e-05	0.00030965119692529	853	43703	714	466	317	194	126	41	11	8	5	4	2	1	43463	43711	43860	43983	44051	44136	368	371	374	375	377	378
NAFLD	60_70	UKBB	K11_OTHINFLIV	6.91769756557486	5.68867504242271	4.98646708096437	5.41426329868042	5.4917376434333	-9.59255523587906	0.441967871414725	0.61514182067456	1.02253835015266	1.02322299485217	1.02529238934376	2927.00760010691	3.21752479960602e-55	2.29277355777342e-20	1.07953219270802e-06	1.21395789169663e-07	8.49599198836974e-08	0.997385132166941	178	68639	129	103	65	47	32	15	12	5	3	2	1	0	68632	68658	68696	68714	68729	68746	44	51	53	54	55	56
NAFLD	60_70	UKBB	K11_OTHINT	1.56105585113511	1.96343547292396	2.09487514376602	2.05807953275938	2.39277106246034	1.59930699682433	0.34603559392386	0.225321344354549	0.24453164578011	0.290828616349349	0.269984080904226	0.711758606517955	6.44442697305872e-06	2.93505580182004e-18	1.06319504019744e-17	1.47727761095192e-12	7.81432849836067e-19	0.0246413373613014	5969	46613	4591	3992	2927	2195	1324	508	59	54	38	25	16	2	47489	48088	49153	49885	50756	51572	443	448	464	477	486	500
NAFLD	60_70	UKBB	K11_OTHPERITON	2.62218092727425	2.25642773058394	1.76031833554164	1.13754559438176	2.83916497107779	-10.1435325643951	0.414564244325749	0.38365991324645	0.581061608992757	1.0020426970667	0.503660713561982	564.523058282077	2.52987113852389e-10	4.07000937996857e-09	0.00244969802275603	0.256280357634756	1.7297923455872e-08	0.985664124037958	1222	70540	958	819	576	378	207	76	18	14	8	5	4	0	69810	69949	70192	70390	70561	70692	976	980	986	989	990	994
NAFLD	60_70	UKBB	K11_PANCOTH	3.44831371148332	3.06750500932776	3.16104186010942	3.00642783233447	-9.22307563511053	-9.23745054124924	0.583626968314026	0.582764804864023	0.71136232578551	1.00293730643287	653.208526068193	851.407379702263	3.45402828599089e-09	1.41176976713682e-07	8.84473731933028e-06	0.00272094128557516	0.988734523743775	0.991343421791244	368	64029	318	209	129	74	29	17	8	5	3	1	0	0	63408	63517	63597	63652	63697	63709	663	666	668	670	671	671
NAFLD	60_70	UKBB	K11_PERITON	2.65446045536411	2.14469945405708	1.64905754985578	1.02585034159055	2.70719569915612	-10.1456778033967	0.384569051418122	0.383535821385153	0.580944931851358	1.00198992547315	0.503575965698125	506.58585651378	5.11208847899465e-12	2.24579635532581e-08	0.004531503109671	0.305923594746314	7.61828824796781e-08	0.984021388583126	1393	70718	1104	906	632	412	226	94	19	14	8	5	4	0	70000	70198	70472	70692	70878	71010	988	993	999	1002	1003	1007
NAFLD	60_70	UKBB	K11_PERITONITIS	3.33989679326411	-11.2039126008474	-11.1942059709537	-11.1841769315567	-11.1731745952027	-11.1872117239349	0.711089512690846	829.590675133138	1008.8303380071	1251.5514164161	1338.06538326332	1947.8304425025	2.64175207961424e-06	0.989224617139795	0.991146677003807	0.992869998615925	0.993337545372393	0.995417437655577	239	69761	204	132	82	50	32	20	2	0	0	0	0	0	68865	68937	68987	69019	69037	69049	929	931	931	931	931	931
NAFLD	60_70	UKBB	K11_POSTOPDIS	2.73330838169247	2.91788017795328	1.92311665287595	2.3127945717502	2.45582417488406	-9.18221831324395	0.711273217001923	0.504909814166013	1.0024695117078	1.00263091554573	1.00226896923344	579.54242551714	0.000121619308321162	7.51402997183104e-09	0.0550629473958609	0.0210701126272687	0.0142751269489693	0.987358917322763	442	66565	348	268	183	122	80	37	9	7	3	2	1	0	65788	65868	65953	66014	66056	66099	862	864	868	869	870	871
NAFLD	60_70	UKBB	K11_PULPITIS_1	2.64377101826773	1.97105917990244	0.982410265517019	1.80237453078981	2.03319188836163	1.64958700078561	0.581803812905848	0.581029838768821	1.00220556725022	0.710271508067394	0.580502076752431	1.00188469834854	5.51721237511269e-06	0.000692947273660453	0.326963586701336	0.0111620166138978	0.000460963367065138	0.0996641771838366	752	70762	452	422	385	343	291	169	9	7	4	3	4	1	70040	70070	70107	70149	70201	70323	1013	1015	1018	1019	1018	1021
NAFLD	60_70	UKBB	K11_PULPITIS_2	2.22195351315428	1.7965464259078	1.7290777115285	1.20292957636646	2.29362399530733	1.0762726818381	0.504971818866843	0.451828060712753	0.504411681915003	0.710238941998777	0.382626438568965	1.00172783300899	1.08174333615746e-05	7.00332577788035e-05	0.000608247678582719	0.0903228718893294	2.04211586930712e-09	0.282636153610966	1458	70325	900	835	749	643	521	295	15	15	10	7	8	1	69862	69927	70013	70119	70241	70467	1006	1006	1011	1014	1013	1020
NAFLD	60_70	UKBB	K11_PULPITIS_2_ONLYAVO	1.35771671550853	1.43285695350149	2.03015047994122	1.14786691179697	2.63900486700881	-10.1720796075267	1.00255858420029	0.710033155789313	0.581255811285884	1.00220213189373	0.450996048486789	402.378827273694	0.175656074448751	0.043589787940432	0.000478168586067652	0.25206639134548	4.87149609634472e-09	0.979831739800673	829	71256	534	486	427	349	262	141	8	10	8	6	5	0	70516	70564	70623	70701	70788	70909	1027	1025	1027	1029	1030	1035
NAFLD	60_70	UKBB	K11_PULPITIS_4	2.64377101826773	1.97105917990244	0.982410265517019	1.80237453078981	2.03319188836163	1.64958700078561	0.581803812905848	0.581029838768821	1.00220556725022	0.710271508067394	0.580502076752431	1.00188469834854	5.51721237511269e-06	0.000692947273660453	0.326963586701336	0.0111620166138978	0.000460963367065138	0.0996641771838366	752	70762	452	422	385	343	291	169	9	7	4	3	4	1	70040	70070	70107	70149	70201	70323	1013	1015	1018	1019	1018	1021
NAFLD	60_70	UKBB	K11_PULP_PERIAPICAL	2.73525285007253	2.05708219785676	1.06888430101695	1.89379691558503	2.11222342851377	1.73082131483155	0.582375680966575	0.581533889673165	1.00249083386879	0.710683584995424	0.580928493569498	1.00214422203341	2.64378368706449e-06	0.000404181338290013	0.28632036043748	0.00770446624683973	0.000276964577861826	0.0841464752591164	752	66655	452	422	385	343	291	169	9	7	4	3	4	1	66037	66067	66104	66146	66198	66320	909	911	914	915	914	917
NAFLD	60_70	UKBB	K11_PULP_PERIAPICAL_INCLAVO	2.64377101826773	1.97105917990244	0.982410265517019	1.80237453078981	2.03319188836163	1.64958700078561	0.581803812905848	0.581029838768821	1.00220556725022	0.710271508067394	0.580502076752431	1.00188469834854	5.51721237511269e-06	0.000692947273660453	0.326963586701336	0.0111620166138978	0.000460963367065138	0.0996641771838366	752	70762	452	422	385	343	291	169	9	7	4	3	4	1	70040	70070	70107	70149	70201	70323	1013	1015	1018	1019	1018	1021
NAFLD	60_70	UKBB	K11_REFLUX	2.39993166624363	2.19275424042068	2.29726228538732	1.84174352589218	2.14116342319807	2.7069713322679	0.227911718100006	0.196825276113072	0.210989130699618	0.301368568046909	0.270439994302706	0.325801392149687	6.27722019218349e-26	7.95697182197552e-29	1.31409897041469e-27	9.88437666853945e-10	2.42659714438204e-15	9.67929692457737e-17	7857	51975	5815	5102	3979	2857	1948	867	80	72	52	28	22	10	53435	54148	55271	56393	57302	58383	502	510	530	554	560	572
NAFLD	60_70	UKBB	K11_SALIVARY	-12.1637583618643	1.51891376773793	-12.1609750677761	-12.1574450397545	-12.1595930985677	2.47964345960159	1325.48746685998	1.00226188584336	1056.8772245082	1173.31889241604	1119.78227650545	1.00181430384974	0.99267806069644	0.129649395453241	0.990819330839756	0.991732798143847	0.991336029210763	0.0133179190521146	363	66575	251	235	192	159	120	74	1	1	0	1	1	1	65783	65799	65842	65875	65914	65960	903	903	904	903	903	903
NAFLD	60_70	UKBB	K11_STOMATITIS	-12.1719667836798	-12.1673659034048	2.20166099976267	-12.1627011874551	-12.1599867307342	-12.1653992395484	1343.54444857089	1069.40272811852	1.0025069811349	1535.34818180103	1882.01522520281	2988.24359358863	0.992771588962612	0.990922087917617	0.0280808310080621	0.99367939460813	0.994844782318124	0.996751751618336	344	66642	274	204	137	96	54	23	1	1	1	0	0	0	65800	65870	65937	65978	66020	66051	911	911	911	912	912	912
NAFLD	60_70	UKBB	K11_STRICTURE	2.37393788544712	2.09942311542542	0.698161755086241	2.73167428813024	2.07478538909355	3.13058584553461	0.45228101239291	0.413014391926512	1.00188944928677	0.45141359234083	0.709681986001846	0.70956047369167	1.53083420216328e-07	3.71183656642843e-07	0.485899737228771	1.43612011495801e-09	0.00346073069618371	1.02416755679328e-05	1313	70914	1071	765	521	342	205	86	15	11	9	8	3	2	70126	70432	70676	70855	70992	71111	1015	1019	1021	1022	1027	1028
NAFLD	60_70	UKBB	K11_TONGUE	-12.1716804457631	-12.1703815046968	1.28144730873341	1.56038171473939	-12.1642129719944	3.07906748688804	1068.91080861772	777.302282262428	1.00225388969591	1.00216272557839	963.079125983409	0.710072186632056	0.990914690019936	0.987507867938027	0.201050083281538	0.11946708555576	0.989922552144217	1.44918348656682e-05	537	66654	381	346	298	230	167	82	2	2	2	1	1	2	65900	65935	65983	66051	66114	66199	908	908	908	909	909	908
NAFLD	60_70	UKBB	K11_ULCER	-11.1855106827274	1.48951185348728	3.1530594757401	2.75650025319833	2.90742859788574	-11.1809425279767	754.272901834472	1.00259054139116	0.505045976767089	0.711064478320358	0.710585340460761	1287.89438194751	0.98816818269165	0.137368233981677	4.28944749609449e-10	0.000105933815587126	4.28413327964881e-05	0.993073198018975	427	66399	307	270	202	164	101	50	6	6	8	4	2	0	65655	65692	65760	65798	65861	65912	858	858	856	860	862	864
NAFLD	60_70	UKBB	K11_UMBHER	2.66607285008171	2.03901669556621	1.99739526911578	2.32360992844919	-12.272957727085	3.2315881030283	0.508747312767381	0.507464020404882	0.583757056898167	0.58390760847603	848.477187359898	0.582645288349949	1.60171845935527e-07	5.86813113096945e-05	0.000622490726745306	6.90854362968401e-05	0.988459251268549	2.91599048940892e-08	977	53275	698	626	495	372	282	118	12	9	6	4	2	3	52963	53035	53166	53289	53379	53543	579	582	585	587	589	588
NAFLD	60_70	UKBB	K11_VASCINT	3.71123210399171	2.9989982308499	2.34811996619239	3.49539947666305	3.1186607157903	-8.70108351749278	0.513268273476349	0.585989116530253	1.00507234665592	0.714622289660365	1.00431794010159	761.244538169175	4.80902520237043e-13	3.09055466639394e-07	0.0194771950289707	1.00195319790475e-06	0.00190116703548084	0.990880316787136	389	43371	334	256	153	102	53	20	9	5	3	3	1	0	43056	43134	43237	43288	43337	43370	361	365	367	367	369	370
NAFLD	60_70	UKBB	K11_VENTHER	3.07298512964077	1.83086286270622	2.92034446776984	2.00434419441737	2.03811181035172	-11.1606974587038	0.418448245990003	0.583146963228971	0.386345663788941	0.711764816060568	0.710830069734296	792.15722294776	2.0766929957042e-13	0.00169164149633614	4.06522746193726e-14	0.00486225892709441	0.00414084703995298	0.988758982010195	910	53327	676	582	458	336	233	112	17	12	10	4	2	0	52963	53057	53181	53303	53406	53527	581	586	588	594	596	598
NAFLD	60_70	UKBB	K11_VOLVU	-11.5532325486175	2.46628780493461	-11.5243671135988	-11.5222979329941	-11.5416673795818	4.24002075439258	1437.42530499113	1.00580149590289	1294.57538476471	1591.0485371681	1852.77485054246	1.00614596020041	0.993587112598299	0.014204011619292	0.992897290296095	0.994221808416463	0.995029693626025	2.50752907596358e-05	234	42948	184	152	106	73	40	28	1	1	1	1	1	1	42652	42684	42730	42763	42796	42808	345	345	345	345	345	345
NAFLD	60_70	UKBB	KNEE_ARTHROSIS	1.79934346211682	1.71731292470923	1.37018386097835	1.22509407667613	2.02089552087856	2.61445228605472	0.300606350596154	0.236921412763943	0.311385604249634	0.385789695794628	0.276785885875318	0.34097758237105	2.15443437463795e-09	4.21569173939871e-13	1.0811126342484e-05	0.00149553269664879	2.85010184978694e-13	1.75354273849265e-14	6170	52576	4697	4188	3345	2482	1668	696	53	44	30	22	21	9	53427	53936	54779	55642	56456	57428	569	578	592	600	601	613
NAFLD	60_70	UKBB	KRA_PSY_ALCOH	2.06173003704875	1.47621391561202	3.16497168169918	2.05190292985195	2.78874432422523	3.10252905984425	1.00309937861067	1.00224668999792	0.504522309095519	1.00212690478285	0.709627414466192	1.00201123665177	0.0398442750349328	0.140776719680349	3.53691581834254e-10	0.0406043099686287	8.49913832157895e-05	0.00195950900366903	363	71513	255	231	180	128	92	44	6	5	6	4	3	1	70588	70612	70663	70715	70751	70799	1027	1028	1027	1029	1030	1032
NAFLD	60_70	UKBB	KRA_PSY_ALCOH_EXMORE	2.34005990027446	1.76923859880598	3.45153636883442	2.3457496969126	3.07831570473376	3.37385636014653	1.00553651968749	1.00391583052463	0.507945370758149	1.00372535118441	0.711485824433884	1.00351293011771	0.0199559292257291	0.0780122774787923	1.08242184033901e-11	0.0194369280842035	1.51427490916957e-05	0.000773673100810638	363	54807	255	231	180	128	92	44	6	5	6	4	3	1	54297	54321	54372	54424	54460	54508	612	613	612	614	615	617
NAFLD	60_70	UKBB	KRA_PSY_ANXIETY	2.34208166308656	1.89892499012021	2.11162931949602	2.24719844800111	1.4453486468762	1.05784553768145	0.267673224824272	0.258257943455573	0.275035292174441	0.322843311106471	0.503710599744717	1.00188734108175	2.13770259536792e-18	1.94063602456123e-13	1.62012279354043e-14	3.3871260301154e-12	0.00411247602742899	0.291035478763731	4163	69827	3136	2631	1943	1243	813	372	48	37	27	15	5	1	69840	70345	71033	71733	72163	72604	966	977	987	999	1009	1013
NAFLD	60_70	UKBB	KRA_PSY_ANXIETY_EXMORE	2.52783781914511	2.07939381440555	2.29047601232466	2.42890135890535	1.62757355799313	1.23842431338581	0.271591034943861	0.261674698935639	0.278265396882947	0.325603247333702	0.50527860773294	1.00269002000349	1.30857182929587e-20	1.91879614081857e-15	1.8524781272747e-16	8.67220981396402e-14	0.0012768138653752	0.216792595526358	4163	57790	3136	2631	1943	1243	813	372	48	37	27	15	5	1	58089	58594	59282	59982	60412	60853	680	691	701	713	723	727
NAFLD	60_70	UKBB	KRA_PSY_ANYMENTAL	1.76357735296513	1.97915441905813	1.57027025333197	2.28946690103503	2.23578602397645	2.22455526239419	0.25445657195926	0.179494929651861	0.240626151508982	0.199552962262025	0.204425356057728	0.340341300797743	4.18586579295826e-12	2.85551250372946e-28	6.76543199942498e-11	1.80342544857911e-30	7.67542368662707e-28	6.30811402788908e-11	9987	61815	7033	6036	4825	3650	2700	1288	94	86	65	57	35	9	63906	64903	66114	67289	68239	69651	769	777	798	806	828	854
NAFLD	60_70	UKBB	KRA_PSY_ANYMENTAL_SUICID_PREG_NERV	-11.1733470090399	3.15788741049984	2.87216648427313	2.33003831532335	-11.1752703201739	2.66374583194119	963.060928561496	0.581485889416027	0.710693186649832	1.00294827884503	794.130401116964	1.00196750252779	0.990743222147086	5.61269437245679e-08	5.31422734957913e-05	0.0201690064589771	0.98877227045469	0.00784858109462971	284	71495	162	141	127	117	91	69	6	6	3	1	0	1	70582	70603	70617	70627	70653	70675	1029	1029	1032	1034	1035	1034
NAFLD	60_70	UKBB	KRA_PSY_ANYMENTAL_SUICID_PREG_NERV_EXMORE	-11.2671498336114	3.46161167689789	3.1915179251113	2.64386898751269	-11.2603959158286	2.9660955839751	1188.61466402714	0.584614837840245	0.713376914689997	1.00500381640331	960.606630850105	1.00347884474915	0.992436783309003	3.19633147924429e-09	7.68354287182814e-06	0.00852078574502732	0.990647274330018	0.00311846332465653	284	54754	162	141	127	117	91	69	6	6	3	1	0	1	54269	54290	54304	54314	54340	54362	601	601	604	606	607	606
NAFLD	60_70	UKBB	KRA_PSY_DEMENTIA	2.65989827262455	2.00935097735425	2.10716528578823	-10.1811936229042	-10.1755753447135	NA	0.581116205336673	0.709722949387755	1.00190803210808	682.23094109873	1061.92074089226	0	4.71189821837951e-06	0.00463771127642188	0.0354524493752519	0.98809330506893	0.992354598692576	NA	447	71486	427	260	120	57	21	0	6	3	1	0	0	0	70482	70649	70789	70852	70888	70909	1018	1021	1023	1024	1024	1024
NAFLD	60_70	UKBB	KRA_PSY_DEMENTIA_EXMORE	2.98838104035394	2.33302480988188	2.42187378360421	-10.1811503928955	-10.173877105094	NA	0.58387697050019	0.711552681030033	1.00325472970272	807.42470057697	1235.5310256725	0	3.08516015165186e-07	0.0010425682175901	0.0157777343602525	0.989939411758027	0.993429960428611	NA	447	57109	427	260	120	57	21	0	6	3	1	0	0	0	56495	56662	56802	56865	56901	56922	628	631	633	634	634	634
NAFLD	60_70	UKBB	KRA_PSY_MOOD	2.05574521782472	2.40775023752927	1.71166972167936	2.50717882162667	1.92426459416042	2.84158807087295	0.361811492986773	0.234484931414495	0.361007425386994	0.277175986833188	0.360032773437703	0.339551486229721	1.33274394085318e-08	9.79640965142952e-25	2.12278008971263e-06	1.490633068691e-19	9.05704961046908e-08	5.82813139416922e-17	3512	65566	2289	1997	1677	1342	1019	545	40	40	26	27	16	9	65859	66151	66471	66806	67129	67603	890	890	904	903	914	921
NAFLD	60_70	UKBB	KRA_PSY_MOOD_EXMORE	2.15804009044549	2.51076317688579	1.81308581848789	2.61176133218076	2.03051504485294	2.94559119712087	0.36384646460739	0.23724557525648	0.362888594407256	0.279659419494466	0.361759408960104	0.341221799464793	3.00759141396252e-09	3.57438684922252e-26	5.84527993092048e-07	9.71759663358258e-21	1.98977397815133e-08	6.00345547281401e-18	3512	56798	2289	1997	1677	1342	1019	545	40	40	26	27	16	9	57298	57590	57910	58245	58568	59042	683	683	697	696	707	714
NAFLD	60_70	UKBB	KRA_PSY_SCHIZODEL	2.77722212878507	-11.1619401005154	-11.161600550911	-11.1611230095943	2.74256689975907	-11.1597282792652	1.00283185370186	832.197851200326	937.388263052763	1084.85056759473	1.00175692186015	1563.61950047757	0.00561631490233327	0.989298611330869	0.990499712159349	0.991791375789117	0.00618597888389141	0.994305456474158	191	71531	140	110	87	70	46	25	1	0	0	0	1	0	70551	70581	70604	70621	70645	70666	1030	1031	1031	1031	1030	1031
NAFLD	60_70	UKBB	KRA_PSY_SCHIZODEL_EXMORE	3.11493499513049	-11.1718379729454	-11.1712141991719	-11.1705128479851	3.07873932683222	-11.1677451286815	1.00526897708051	988.606972629307	1110.74712466586	1296.18516938649	1.00311838698703	1838.98672723761	0.00194431763135051	0.990983628920447	0.991975501107592	0.993123922704597	0.00214655504419343	0.995154659619164	191	54785	140	110	87	70	46	25	1	0	0	0	1	0	54235	54265	54288	54305	54329	54350	600	601	601	601	600	601
NAFLD	60_70	UKBB	KRA_PSY_SUBSTANCE	2.03087235026838	1.86413525063688	1.90189441046612	2.1373290633335	2.51300776590219	2.46048309682773	0.27646334335189	0.223301155791614	0.244869539934679	0.251519319666676	0.218088421072578	0.452027880590586	2.04377613335037e-13	6.93833170635328e-17	8.03857697438106e-15	1.9342822294848e-17	1.01166145373541e-30	5.23286236084732e-08	5900	69216	4078	3622	2960	2260	1641	716	71	65	53	42	28	5	70019	70475	71137	71837	72456	73381	948	954	966	977	991	1014
NAFLD	60_70	UKBB	KRA_PSY_SUBSTANCE_EXMORE	2.18593929691696	2.01973717906579	2.05817855901513	2.29371466793301	2.66147586658072	2.61089480645389	0.279894913049924	0.227022152830201	0.248273831094152	0.25484660272042	0.221490321107381	0.453804631870665	5.72528238933889e-15	5.75564135940533e-19	1.13292581751528e-16	2.24950603029903e-19	2.92036509042118e-33	8.74944459107177e-09	5900	57388	4078	3622	2960	2260	1641	716	71	65	53	42	28	5	58448	58904	59566	60266	60885	61810	691	697	709	720	734	757
NAFLD	60_70	UKBB	L12_ABSCESS_CUT	-12.1678830779435	2.45462233307528	-12.1675946872497	-12.1679701814774	-12.1699402169607	2.53270229095165	1158.69473419299	0.581846854599167	982.060352577359	1118.36693738834	1089.31906350713	1.00245766734493	0.991621272350241	2.45743032074331e-05	0.990114571332032	0.991319088864051	0.991086169573694	0.011520768048718	483	63547	333	306	248	175	138	75	3	3	1	1	1	1	62868	62895	62953	63026	63063	63126	826	826	828	828	828	828
NAFLD	60_70	UKBB	L12_ACNE	-11.161863381646	-11.1562510842846	-11.158970091386	3.11412545116519	-11.1547907654168	-11.1532201041904	1570.6562262018	1062.23139291998	1212.81515793964	1.00265096755185	1122.1899361144	1423.5918867303	0.994329883679962	0.991620246857106	0.992658861270088	0.00189706096327357	0.992068999660344	0.993748987212548	104	65998	58	57	48	47	44	34	1	1	1	1	0	0	65093	65094	65103	65104	65107	65117	950	950	950	950	951	951
NAFLD	60_70	UKBB	L12_ACTINKERA	-12.1780843928205	1.33677464023897	-12.1765487215577	2.26339433667271	-12.166304812752	-12.1621133033807	786.878529099796	0.709812146509423	743.956479150691	0.709816029532913	1177.25100311416	2128.52848703201	0.987652074265323	0.0596625046851197	0.986941377968166	0.00142911349555111	0.991754405852308	0.995441024309482	690	67889	590	488	324	197	99	46	4	4	2	2	0	0	66998	67100	67264	67391	67489	67542	987	987	989	989	991	991
NAFLD	60_70	UKBB	L12_ATOPIC	-12.5373297371298	-12.5342212795389	1.45062451703349	1.51753275693474	1.41701923753597	2.13478821888129	1038.1525358253	721.097511860178	0.710559578326733	0.710335295258336	0.70970425182094	0.70964413349456	0.990364519338956	0.986131753485954	0.0411987590339039	0.0326499848349902	0.045865018088894	0.00262755360404518	857	64958	554	542	480	446	351	190	3	6	6	5	3	2	64358	64370	64432	64466	64561	64722	900	897	897	898	900	901
NAFLD	60_70	UKBB	L12_ATROPHICSKIN	-11.1647487848596	0.841872623817206	2.10603546348553	1.37877687327	1.44961710352599	2.39625866563519	545.647606103662	1.00266541293184	0.582192270408488	1.00285647897318	1.00228105576949	1.00261748951662	0.98367525300241	0.401113264748491	0.000297551294207743	0.169178063516922	0.148088037337688	0.0168482416796316	718	59006	517	464	392	285	189	96	3	3	4	2	1	1	58431	58484	58556	58663	58759	58852	773	773	772	774	775	775
NAFLD	60_70	UKBB	L12_CELLULITIS	1.86228329579512	1.54872781319396	2.00143732903273	2.23052303526486	0.671441033464759	1.60380794167968	0.360909789702144	0.308835766225603	0.275493352222609	0.275498404808732	0.580620196988723	0.58066792264461	2.46990849419349e-07	5.31081406323747e-07	3.73257460687442e-13	5.66470474509438e-16	0.247509246198869	0.00574475271590243	3792	65360	2687	2405	1951	1581	1204	579	37	33	28	18	6	3	65547	65829	66283	66653	67030	67655	881	885	890	900	912	915
NAFLD	60_70	UKBB	L12_CORNSANDCALLOS	-12.1735190749259	-12.1729193423009	2.16037208881985	1.65904329384011	1.6667276990228	-12.1713505576889	1196.89042081335	870.328578982952	0.710747254046399	1.00257942417891	1.00212528271654	1740.63322533796	0.991884891642941	0.988840688474197	0.00236909435353194	0.0979701616907908	0.0962738196482888	0.994420850174344	417	58739	297	269	239	203	147	68	3	3	4	2	1	0	58090	58118	58148	58184	58240	58319	766	766	765	767	768	769
NAFLD	60_70	UKBB	L12_DECUBITANSULCERANDPRESSURE	3.26367443274297	3.06408680155268	2.12693579543007	2.56764489199122	2.93772523163265	-8.19571091369691	0.505921667650954	0.505322749975394	1.00268900099543	1.00256577162393	1.00211096930999	574.673955612796	1.11152546323308e-10	1.33088663505662e-09	0.0339023003352934	0.0104349198667387	0.00337289350962101	0.988621357421238	565	59820	511	221	138	86	42	13	9	6	3	2	1	0	59065	59355	59438	59490	59534	59563	800	803	806	807	808	809
NAFLD	60_70	UKBB	L12_DERMATITISECZEMA	2.44397308142184	1.02876943246634	1.98330542784936	1.53851119673467	1.19083887698794	1.43985617389967	0.286804040042393	0.413585083857278	0.285155908483913	0.383455228999797	0.451253683351038	0.580624100486329	1.57630701412335e-17	0.012866497315914	3.52158098370465e-12	6.01474403934308e-05	0.00831616314122959	0.0131440520804588	3431	66432	2389	2157	1814	1521	1125	611	32	26	24	13	7	3	66503	66735	67078	67371	67767	68281	939	945	947	958	964	968
NAFLD	60_70	UKBB	L12_DERMATITISNAS	3.30384197376312	2.27799411928507	2.67487299696271	2.92363117492138	-10.1877803402641	2.95290187567247	0.385340617076655	0.504512612515648	0.5044325532513	0.581074755652845	442.498454263801	1.00205463436832	1.00105854561546e-17	6.32459322527526e-06	1.14079424156079e-07	4.86860139640266e-07	0.9816316769255	0.00321031813080527	704	65482	553	440	318	179	113	47	14	10	7	3	0	1	64697	64810	64932	65071	65137	65203	922	926	929	933	936	935
NAFLD	60_70	UKBB	L12_DERM_NAS	3.3299061327765	2.30886964283551	2.4065972210583	2.940384465968	-10.2001297791473	2.95982227647136	0.385343648484252	0.504528615594445	0.581206424881282	0.581062739658134	449.968185313696	1.00206030154493	5.55314561945572e-18	4.73292620379926e-06	3.46258529650562e-05	4.18473856463532e-07	0.98191465669566	0.00313951754313296	689	65459	541	429	314	175	111	47	13	9	6	3	0	1	64673	64785	64900	65039	65103	65167	921	925	928	931	934	933
NAFLD	60_70	UKBB	L12_DISORDSKINAPPENDIX	0.670413988859935	-0.0181187377169259	1.02412758078265	1.57050652642884	0.643498372089554	1.36100886482393	0.710909338974607	0.710174541029119	0.451733918665531	0.383155327082922	0.580407896953527	0.580144843213389	0.345661849438138	0.979645717981149	0.023383899404706	4.15159723070663e-05	0.267559520255341	0.0189770673322712	3045	67026	2073	1966	1723	1382	1099	604	12	10	13	9	5	3	67015	67122	67365	67706	67989	68484	971	973	970	974	978	980
NAFLD	60_70	UKBB	L12_EPIDERMALTHICKOTH	-12.0048560872352	-12.0036392594329	-12.0056120435904	-12.006468509929	-12.001227794572	-11.9975569727062	1611.82563143006	1223.92757190305	1509.12542151691	1838.34904419889	1768.50462825852	3303.18985486777	0.994057421234972	0.99217489243439	0.993652620705023	0.994788961443668	0.994585526822375	0.997101999930666	180	58818	141	114	84	56	40	16	0	0	0	0	0	0	58094	58121	58151	58179	58195	58219	763	763	763	763	763	763
NAFLD	60_70	UKBB	L12_EPIDERMTHICKNAS	-12.0050864403887	-12.003971835406	-12.0058536625046	-12.0068293645394	-12.0022753951876	-11.9992457716072	1664.28604191094	1241.46468338341	1520.50071528958	1856.20438494372	1823.94280566227	3499.56704911423	0.994244625133971	0.992285213842388	0.993699979459495	0.994838932045822	0.994749637384211	0.997264234675724	171	58806	133	110	83	55	38	15	0	0	0	0	0	0	58081	58104	58131	58159	58176	58199	763	763	763	763	763	763
NAFLD	60_70	UKBB	L12_ERYTHEMATOUSOTH	3.35363261162275	-10.2102140488129	3.70279299064675	3.18201252100622	3.33976669304213	-10.1704086647907	0.711339389076543	500.821854078173	0.581412351931149	1.0023827153438	1.00207318256122	1445.46537850076	2.42266430060765e-06	0.983734719643096	1.90739383150068e-10	0.00150121417860843	0.000859590889113995	0.994386067479707	203	69912	156	130	84	45	32	12	7	5	5	2	1	0	68967	68993	69039	69078	69091	69111	985	987	987	990	991	992
NAFLD	60_70	UKBB	L12_ERYTH_NAS	3.35888415104449	-10.20993457843	3.7170205088904	3.18171533430084	3.33968384786517	-10.1712254741504	0.711339542477153	502.675331800824	0.581438242406589	1.00238285218476	1.00207434229609	1446.3045045527	2.33635466338113e-06	0.98379512865585	1.62871371393275e-10	0.00150275075805065	0.0008598582613203	0.994388873953645	201	69903	155	129	83	45	32	11	7	5	5	2	1	0	68958	68984	69030	69068	69081	69102	984	986	986	989	990	991
NAFLD	60_70	UKBB	L12_FOLLICULARCYST	0.708560822260541	0.0328560119130996	0.202231481663307	1.18392375630177	0.437351857331081	1.00342248985354	1.00262588498569	1.00213086387289	1.00204212697596	0.709896667848507	1.00182466576173	1.00161720769629	0.479749762068355	0.973845123698579	0.840057960778374	0.0953671588955163	0.662433893479313	0.316439053641753	1440	66489	995	936	799	595	456	273	4	3	3	2	2	1	65975	66034	66171	66375	66514	66697	955	956	956	957	957	958
NAFLD	60_70	UKBB	L12_GRANULOMATOUSSKIN	-11.9966577731064	-11.9964699239695	-11.9960295734503	-11.997978923431	-12.0027094422125	-11.992718028296	1754.87787876588	1211.21388504748	1453.77578666953	1598.91584680114	1759.7040593792	2801.94140922329	0.994545561500374	0.992097480255644	0.993416221223877	0.994012872956772	0.99455777677928	0.996584948097333	173	58685	124	120	83	70	55	23	0	0	0	0	0	0	57971	57975	58012	58025	58040	58072	763	763	763	763	763	763
NAFLD	60_70	UKBB	L12_HYPERTROPHICNAS	-11.2061734357872	-11.2072865655042	3.12197165266264	-11.2050581682363	-11.2073138159584	4.26129020756257	1651.1694787892	1160.57111550326	1.00346283767641	1467.08674684426	1380.84039743824	1.00451885747475	0.994584950699861	0.992295188271197	0.001863299066795	0.993906116311558	0.993524201273996	2.21417580440716e-05	102	58642	68	65	53	42	32	17	0	0	1	0	0	1	57910	57913	57925	57936	57946	57961	766	766	765	766	766	765
NAFLD	60_70	UKBB	L12_HYPERTROPHICSKIN	-12.1699249188475	-12.1698103432162	1.4171516213947	2.28485521417429	-12.1687143061949	2.82738668382569	1210.42594669798	847.552212906212	1.00280103099843	0.71119587375499	915.213056034127	0.71026281915549	0.991978004411938	0.988543749894371	0.157598918523797	0.00131495987185631	0.989391603256481	6.86949293222561e-05	491	58722	302	294	258	233	188	112	1	2	3	2	1	2	58141	58149	58185	58210	58255	58331	769	768	767	768	769	768
NAFLD	60_70	UKBB	L12_IMPETIGO	-11.1709269799718	-11.1710680941096	-11.1690929537002	3.19478880671024	-11.1700997084987	-11.1692298782881	1659.70218763204	1071.38120351873	1166.76182409832	1.00279500216969	1236.85758615151	1662.3979005888	0.994629733613061	0.991680775032509	0.992362185205686	0.00144312321043771	0.992794377418949	0.994639256326765	106	63316	61	66	58	46	37	30	0	0	1	1	0	0	62543	62538	62546	62558	62567	62574	818	818	817	817	818	818
NAFLD	60_70	UKBB	L12_INFECT_SKIN	1.54570198663097	1.59072432559528	1.71306721489372	2.10746697522084	0.797761089921009	1.15934271355945	0.36082558947926	0.258707645413714	0.266621012706301	0.2448277754802	0.451362364337651	0.580628026662379	1.83734202178323e-05	7.8104159043202e-10	1.31781081007267e-10	7.43741131907862e-18	0.0771526438523203	0.0458572705634174	5293	65861	3680	3352	2799	2276	1751	883	46	42	35	25	8	3	66537	66865	67418	67941	68466	69334	891	895	902	912	929	934
NAFLD	60_70	UKBB	L12_INFECT_SKIN_NAS	0.687342616825062	1.40818411766946	0.879616076395615	1.75361211103996	1.41238633921821	-11.4901515411526	1.00311717615306	0.504918107322493	0.710462463776725	0.504829122231589	0.580725969643897	579.551170620685	0.493213492262125	0.00528815686373838	0.215682897711268	0.000513383179567959	0.0150113688363045	0.98418221820609	1660	63952	1159	1060	888	750	582	291	10	10	7	6	3	0	63603	63702	63874	64012	64180	64471	840	840	843	844	847	850
NAFLD	60_70	UKBB	L12_INFECT_SKIN_OTHER	0.687342616825062	1.40818411766946	0.879616076395615	1.75361211103996	1.41238633921821	-11.4901515411526	1.00311717615306	0.504918107322493	0.710462463776725	0.504829122231589	0.580725969643897	579.551170620685	0.493213492262125	0.00528815686373838	0.215682897711268	0.000513383179567959	0.0150113688363045	0.98418221820609	1660	63952	1159	1060	888	750	582	291	10	10	7	6	3	0	63603	63702	63874	64012	64180	64471	840	840	843	844	847	850
NAFLD	60_70	UKBB	L12_INTERNALSUBSTANCEDERM	-10.2117257227691	2.4418563012806	3.55607407027174	-10.208342461783	-10.209311937184	-10.2089889181591	719.781095365782	1.00234389368505	0.710403556859512	852.393157333684	1035.2761031954	2319.91527390191	0.988680579379927	0.0148446819597344	5.56565454172966e-07	0.990444686149949	0.992131837758119	0.996488850933141	154	64913	122	90	64	44	23	7	3	3	2	0	0	0	64045	64077	64103	64123	64144	64160	897	897	898	900	900	900
NAFLD	60_70	UKBB	L12_LICHENPLANUS	-12.4818562322805	1.49929935952319	-12.4854918063994	-12.4880009399336	-12.4912157911034	-12.4951347559833	1518.68329751011	1.00214468067627	1212.07924174633	1296.90611009602	1320.50877183276	2251.66105183253	0.993442366638861	0.134630015181739	0.991781226316503	0.992317231683361	0.992452606294475	0.995572324737674	334	68825	240	224	181	158	110	51	0	1	0	0	0	0	67954	67970	68013	68036	68084	68143	965	964	965	965	965	965
NAFLD	60_70	UKBB	L12_LICHENPLANUS_INCLAVO	-12.4828787816686	1.47502069120565	-12.4861228540154	-12.4884118068152	-12.4918636508236	-12.4955632786899	1508.11486756608	1.00200762442274	1200.87548359689	1284.55094516729	1301.41149238406	2230.22686514352	0.993395872726631	0.141003234819967	0.99170413145754	0.99224308382433	0.992341459906953	0.995529618527968	334	71404	240	224	181	158	110	51	0	1	0	0	0	0	70469	70485	70528	70551	70599	70658	1029	1028	1029	1029	1029	1029
NAFLD	60_70	UKBB	L12_LICHENSCLERATROPH	-10.9913236856126	-10.9920498760652	-10.9898267888395	-10.9919506679576	-10.9905688389264	-10.9876645485008	1337.03521722977	980.719336329765	1128.38562411667	1256.07686919428	1251.40070554898	2164.77062662539	0.993440929166902	0.99105737702955	0.992229186273932	0.993017787359486	0.992992578301242	0.995950217472415	101	58684	79	67	55	43	25	12	0	0	0	0	0	0	57940	57952	57964	57976	57994	58007	766	766	766	766	766	766
NAFLD	60_70	UKBB	L12_LICHSIMPANDPRURIGO	-12.168199010495	-12.1667183069626	-12.1675371371814	2.28160792044662	-12.1683146503363	-12.1661048670202	1800.78743796835	1289.79827891792	1372.40354264731	1.0023199146853	1353.47121643328	1974.19168442465	0.994608611745982	0.992473634919906	0.99292616017056	0.022826443122172	0.992826755765518	0.995083007453881	202	64843	130	124	108	105	84	43	0	0	0	1	0	0	64020	64026	64042	64045	64066	64107	895	895	895	894	895	895
NAFLD	60_70	UKBB	L12_NAILDIS	-12.5457341061402	-12.5426716276149	1.60017808476809	1.75835508314833	0.545239969945988	2.13330437702285	927.055054670401	645.460312779732	0.580967997268852	0.580890309119166	1.001741061228	0.709414854832457	0.989202645553082	0.984496375601325	0.00588122797328701	0.00246993793179477	0.586240328495795	0.00263724894049492	983	66249	675	648	571	480	389	197	5	5	7	5	2	2	65598	65625	65702	65793	65884	66076	954	954	952	954	957	957
NAFLD	60_70	UKBB	L12_NONIONRADISKIN	-0.122764025193073	0.62537360395268	0.156172762204983	0.891605160978195	0.544682497621294	0.815701313096463	1.00229210857848	0.503862854190747	0.709753904595378	0.580611241383177	0.709334415046536	1.0014492786025	0.902516286743481	0.214547246441689	0.825841634158158	0.124628678536564	0.44255949652944	0.415346635358161	2783	68559	2175	1971	1550	1154	800	339	10	10	8	6	3	1	68169	68373	68794	69190	69544	70005	988	988	990	992	995	997
NAFLD	60_70	UKBB	L12_OTHERCONTACT	2.4571248281223	1.80814850286272	-12.1651735951604	-12.1644301838216	-12.1632509619214	-12.1607112794428	1.00306174080556	1.00260527523967	1155.3770003791	1220.66728550683	1196.44097216331	1666.7259556888	0.0143005177522367	0.0713175681709337	0.9915990842444	0.992048897757468	0.991888690531954	0.99417855247357	299	65084	204	178	159	138	103	54	2	1	0	0	0	0	64275	64301	64320	64341	64376	64425	902	903	904	904	904	904
NAFLD	60_70	UKBB	L12_OTHERDISSKINANDSUBCUTIS	1.45904616466251	1.90545103452284	1.36157019962563	-11.5232817061995	1.11581854323793	-11.5214319548027	0.711321015981596	0.452875953997404	0.710698335956237	547.14881135441	1.00203469688358	859.361155285072	0.040249595585848	2.58273311716578e-05	0.0553879907486646	0.983197315365472	0.265471084616333	0.989303103554862	1232	60007	1009	828	560	383	233	111	9	7	3	1	1	0	59432	59613	59881	60058	60208	60330	789	791	795	797	797	798
NAFLD	60_70	UKBB	L12_OTHERMELANIN	-11.1639717913212	2.57658488903639	-11.1646812061668	-11.1679266938177	-11.1702898772833	-11.1582645110283	1272.89861577466	1.00273841549183	1142.75643705305	1437.3811929393	1267.30400976723	1958.85616885176	0.993002234095662	0.010183116650272	0.992204826192727	0.993800790856854	0.992967365082472	0.995455021673865	126	58683	98	82	59	40	31	21	1	1	0	0	0	0	57945	57961	57984	58003	58012	58022	765	765	766	766	766	766
NAFLD	60_70	UKBB	L12_OTHERSKINSUBCUTIS	1.21417100732204	1.49851725938423	1.07595230116564	0.626940674404196	1.12832999350153	1.70733342064343	0.34120638799493	0.223642311721492	0.296240304740094	0.413618580490993	0.322032835737735	0.382775050356686	0.000373028412286756	2.07695208028563e-11	0.000281205472412575	0.129583612309319	0.000458715993922023	8.18032474325187e-06	7613	63156	5608	4908	4055	3242	2377	1132	45	41	28	18	15	7	64256	64956	65809	66622	67487	68732	860	864	877	887	890	898
NAFLD	60_70	UKBB	L12_OTHPIGMENTATION	-12.4979618449591	1.14238586596402	-12.495109185452	-12.4954168169744	1.29794731642476	-12.4897140816399	1261.45893399707	1.00291839056894	975.034718837738	1068.75500065828	1.00220936065681	1726.28214841403	0.992095051696599	0.254677445962091	0.989775357081603	0.990671694614552	0.195290562389715	0.994227326567793	548	58809	380	353	306	262	215	102	1	1	0	0	1	0	58210	58237	58284	58328	58375	58488	766	766	767	767	766	767
NAFLD	60_70	UKBB	L12_PAPULOSQUAMOUS	2.15927467617746	1.23243305302148	1.01369973055432	-12.5579878471267	1.25732915295284	-12.5522591259069	0.505686137337522	0.58102467420415	0.710033013067797	688.100568706593	0.709587582943474	1087.81188439908	1.95481859128379e-05	0.0339102578788079	0.153384067079897	0.985439238269418	0.0764086046748279	0.990793415980096	1311	69297	922	855	716	578	420	207	7	5	2	0	2	0	68697	68764	68903	69041	69199	69412	982	984	987	989	987	989
NAFLD	60_70	UKBB	L12_PARAPSORI	-11.0028313937267	-11.0011983222178	-10.9902126400464	-10.9917472356514	-10.9850168150974	-10.9690314161836	1449.710188501	1027.36515466517	1140.68107888551	1220.76403111444	1079.70596637427	1399.56939002455	0.993944372412108	0.991456281628817	0.99231267575025	0.99281595239414	0.99188239726146	0.993746697178571	106	68702	58	53	46	44	47	28	0	0	0	0	0	0	67790	67795	67802	67804	67801	67820	960	960	960	960	960	960
NAFLD	60_70	UKBB	L12_PRURITUS	2.71698830343967	-12.1664698897666	1.43849568398939	1.2200074855719	1.87344221164061	1.30441776515015	0.415594347078571	495.325654449595	0.581272208447036	0.710189734956355	0.503755347604689	1.00195434595661	6.25151534437154e-11	0.980403876983165	0.0133334423326015	0.0858219109409594	0.000200050659472169	0.192959648470244	1221	65193	844	782	704	587	449	232	11	6	7	6	5	1	64654	64716	64794	64911	65049	65266	905	910	909	910	911	915
NAFLD	60_70	UKBB	L12_PSORIASIS	2.51996235647398	1.20067187767251	1.38377125357941	-12.1664162607844	1.69055904785098	-12.164403848127	0.505950446297916	0.710265329834384	0.710036991088808	687.421796377997	0.709669563088079	1104.27537633872	6.33708886935716e-07	0.0909408598035121	0.051310705462857	0.985879282593045	0.0172105875221406	0.991210893641611	915	69153	657	604	504	393	277	134	7	4	2	0	2	0	68427	68480	68580	68691	68807	68950	977	980	982	984	982	984
NAFLD	60_70	UKBB	L12_PSORI_ARTHRO	-10.1487148731324	2.73123153060115	2.94514179018861	2.51853645208062	2.57838117076093	-10.1451920393122	603.268283444352	0.71057356108107	0.710508676986454	1.00208444282959	1.00176110950021	1028.60355329871	0.986577910355051	0.000121193190683032	3.39639840644428e-05	0.011960837982374	0.0100574347617814	0.992130533840489	216	68808	154	142	118	83	59	25	4	6	4	2	1	0	67899	67911	67935	67970	67994	68028	967	965	967	969	970	971
NAFLD	60_70	UKBB	L12_PSORI_NAS	2.86854578763412	0.971524030082876	2.03334045273514	1.8202928488812	1.95164267264094	-10.1769189090032	0.504977768689683	1.00203617535105	0.70993487893882	1.00201139663642	1.00199690978548	647.605192821881	1.34271119206464e-08	0.332270917496369	0.00418166273308717	0.0692724279494989	0.0514445028516384	0.987462002516024	607	69207	471	387	278	175	114	53	7	3	3	1	1	0	68356	68440	68549	68652	68713	68774	980	984	984	986	986	987
NAFLD	60_70	UKBB	L12_RADIATIONRELATEDSKIN	-0.142223588740709	0.606644402745932	0.134307839993746	1.1529719896167	0.51466351981403	1.47005362681812	1.00228521160593	0.503856805285858	0.709751275970857	0.503768302432852	0.709326301607463	0.709162677057626	0.88715953241514	0.228588957821382	0.849910782371936	0.0220970803562599	0.468104462235659	0.0381776082743518	2840	68585	2211	2005	1581	1182	823	353	10	10	8	7	3	2	68214	68420	68844	69243	69602	70072	990	990	992	993	997	998
NAFLD	60_70	UKBB	L12_ROSACEA	1.80094341551243	-12.5266489278123	-12.5225804770603	-12.5200690356578	1.92711948529414	2.01815324270888	1.00301167701444	895.058244767546	921.901965878295	1001.05731918129	0.710031732097548	1.00194203926657	0.0725683675883158	0.98883369482852	0.989162333148163	0.990021241373102	0.00664497844501901	0.0439841838556245	552	66168	345	334	309	271	216	118	1	0	0	1	2	1	65417	65428	65453	65491	65546	65644	957	958	958	957	956	957
NAFLD	60_70	UKBB	L12_SCARCONDITIONS	1.88920397923869	1.33214886473847	2.24218645702711	1.99557101434546	-11.1708155505241	3.14077014432196	1.00313533098245	1.00257826889186	0.71084308556506	1.00276790271391	722.904261534893	1.00274088047752	0.0596598300469268	0.183939354313313	0.00160903688804487	0.0465840274555514	0.987671027784208	0.00173510388037423	434	58863	321	286	226	152	105	50	4	3	3	1	0	1	58203	58238	58298	58372	58419	58474	769	770	770	772	773	772
NAFLD	60_70	UKBB	L12_SEBORRHOEIC	1.36436188985697	-12.1761329257919	2.16874852899712	1.98251143467772	0.909087513431257	1.67349386670907	1.00282516407167	604.930336530974	0.504495947584971	0.581017599028159	1.00190029914466	1.00188572659552	0.173665996641731	0.983941138472665	1.71692563359149e-05	0.00064455796672871	0.364214735715559	0.0948513116523449	795	64964	531	521	446	402	299	164	6	5	7	5	2	1	64321	64331	64406	64450	64553	64688	901	902	900	902	905	906
NAFLD	60_70	UKBB	L12_SEBORRKERAT	0.810374250016705	1.11609984839562	-0.138086070489274	0.967844095354077	0.9598967174849	1.68065990486733	0.582854539001047	0.360837531453559	0.710625577038207	0.452719292589172	0.451735165348548	0.503986213252814	0.164421350157684	0.00198089808737366	0.845928291999642	0.0325292501702706	0.0335940961817167	0.000853810641512671	4066	59968	2952	2762	2400	1990	1484	681	18	18	12	13	9	4	60281	60471	60833	61243	61749	62552	783	783	789	788	792	797
NAFLD	60_70	UKBB	L12_SKINSUBCUTISNAS	0.862720672404031	1.99609259794515	1.44204538608798	-11.5421830671458	1.19714044899354	-11.537844971341	1.00300284063507	0.452922959901383	0.710738346021591	577.465901858877	1.00204027632285	899.118218315495	0.389713078006689	1.04746940103764e-05	0.0424644125056387	0.98405322898309	0.232203119285563	0.98976150685142	1128	59933	925	760	520	353	215	101	8	7	3	1	1	0	59340	59505	59745	59912	60050	60164	788	789	793	795	795	796
NAFLD	60_70	UKBB	L12_SKIN_SUBCUTAN	1.39911310968795	0.784269730925029	1.36278357067319	1.42880055711586	1.0376766086983	0.862932301586218	0.249567827528933	0.2479563870324	0.20698144927883	0.221878307482886	0.259914794722807	0.414241562136934	2.06884189064699e-08	0.00156187641735939	4.57693523239561e-11	1.19813642571767e-10	6.54155813977297e-05	0.0372364550456614	13863	50333	9778	8853	7453	5975	4565	2402	76	66	63	41	22	6	53702	54627	56027	57505	58915	61078	640	650	653	675	694	710
NAFLD	60_70	UKBB	L12_ULCERLOWLIMB	3.61258831764875	3.22358999557516	1.95240804310647	-10.4695862656931	2.73267554629993	-10.3733419799084	0.41571893576818	0.414653279342863	1.00250353582339	666.941411070376	1.00235250595455	1226.12255978252	3.62510359795686e-18	7.59365896400073e-15	0.0514709481232259	0.987475394347682	0.00640561301350601	0.99324975255666	442	59257	370	268	161	96	52	24	13	7	2	1	1	0	58526	58628	58735	58800	58844	58872	790	796	801	802	802	803
NAFLD	60_70	UKBB	L12_URTICARIA	-11.1899939986593	-11.1867473754511	-11.1932859728614	-11.1891089916204	3.54734781251578	-11.2065903927913	1443.50371344041	1115.02871302057	1318.11653524609	1616.98185331558	1.00227411759408	2325.57939262328	0.993814886693358	0.991995198708493	0.993224542377986	0.994478882957768	0.0004011911158406	0.99615513842422	103	69790	77	63	49	32	20	11	0	0	1	1	1	0	68829	68843	68857	68874	68886	68895	987	987	986	986	986	987
NAFLD	60_70	UKBB	L12_URTICARIAERYTHEMA	1.82356068555534	1.1489287665291	1.99646278006376	1.50755890071958	2.73530846987315	1.48674351446093	0.710785434174756	0.710180642588323	0.504371498585281	0.710046629163176	0.382941979344218	1.00161751720936	0.010301023668679	0.105706154773814	7.54794238876269e-05	0.0337385236704105	9.13956470093422e-13	0.137718063545409	1053	70138	696	660	556	450	351	205	12	13	13	10	8	1	69484	69520	69624	69730	69829	69975	999	998	998	1001	1003	1010
NAFLD	60_70	UKBB	LUNG_CANCER_MESOT	2.93327800984591	1.7775230426648	3.20279883536531	3.9068537424538	-10.2095548951742	-10.2244798307144	0.592882429706588	1.00764744294447	0.718345027122437	0.71753683940249	1023.78628685047	2227.81582417377	7.51777905314791e-07	0.0777264733764159	8.25043696253862e-06	5.1859906393416e-08	0.992043347998996	0.996338150635256	833	32271	774	386	163	78	47	14	8	5	4	2	0	0	32065	32453	32676	32761	32792	32825	257	260	261	263	265	265
NAFLD	60_70	UKBB	M13_ADHCAPSULITIS	3.33584193053166	3.03400789045615	1.9575579356846	2.15860744300611	3.24280696894373	-10.2043587908079	0.714012380566012	0.584152228661413	1.00382713095573	1.00374200811793	0.582887725955738	739.03189920052	2.98329608894095e-06	2.0597238193589e-07	0.0511648366597638	0.0315109430299202	2.64648153335794e-08	0.988983369142144	365	52979	214	199	195	173	128	66	7	6	4	4	3	0	52508	52523	52527	52549	52594	52656	615	616	618	618	619	622
NAFLD	60_70	UKBB	M13_ARTHRITISNAS	2.60083874417928	2.34129502153024	2.03949765411775	2.69925313104653	2.78172157807924	2.61580825556309	0.247097117297392	0.218031021373737	0.290440169917508	0.264434316021841	0.270604470932387	0.506777028005269	6.58595087362669e-26	6.72299029560161e-27	2.18570202406624e-12	1.83247907419852e-24	8.70353437048755e-25	2.44775900661242e-07	4610	45945	3658	3126	2317	1489	914	375	65	56	43	34	19	4	46369	46901	47710	48538	49113	49652	463	472	485	494	509	524
NAFLD	60_70	UKBB	M13_ARTHROPATHIES	1.67673614514289	1.62924193970964	1.55814621452899	1.34846545339684	2.34963893754956	2.00195247744222	0.200415466166001	0.160470819751491	0.182076047789968	0.227045488139652	0.150563446211719	0.260540106748865	5.94551243532991e-17	3.21706490188287e-24	1.15174312501715e-17	2.86440206975218e-09	6.66381235490848e-55	1.54371033822989e-14	18865	52967	13993	12515	10051	7462	5219	2433	139	124	103	80	71	16	57109	58587	61051	63640	65883	68669	591	606	627	650	659	714
NAFLD	60_70	UKBB	M13_ARTHROSIS	1.77831526175927	1.49931369088889	1.43006652772641	1.35087089941863	1.95272669398856	1.96822187731886	0.206241750662454	0.181916833124082	0.210994831637923	0.254583002132824	0.202511293472533	0.324372345531744	6.55197106524944e-18	1.69704960091567e-16	1.22076603677203e-11	1.11927936867521e-07	5.285468370677e-22	1.29685792776232e-09	14114	51387	10906	9636	7484	5369	3561	1484	106	87	63	45	36	10	53929	55199	57351	59466	61274	63351	560	579	603	621	630	656
NAFLD	60_70	UKBB	M13_ARTHROSIS_INCLAVO	1.70356974940459	1.41433597698811	1.34408098121058	1.26275351702048	1.85906753205872	1.87638514911005	0.203030119153051	0.178446684093885	0.208009815331585	0.252129502203236	0.199658924671972	0.322651435737196	4.83156276922472e-17	2.26648975146518e-15	1.03585992169484e-10	5.48978161956773e-07	1.26376144346176e-20	6.04465012454836e-09	14114	59841	10906	9636	7484	5369	3561	1484	106	87	63	45	36	10	62242	63512	65664	67779	69587	71664	701	720	744	762	771	797
NAFLD	60_70	UKBB	M13_ARTHROSIS_KNEE	1.90647863994196	1.82742179926984	1.4836199409755	1.3397801416329	2.13921788434849	2.73538980122119	0.303756988658298	0.24054960086521	0.314132334063739	0.387977577782793	0.279490271590481	0.343206166641358	3.46661403612813e-10	3.03400918037801e-14	2.32489387726932e-06	0.000553893579276585	1.94825825767837e-14	1.58537304857945e-15	6170	45499	4697	4188	3345	2482	1668	696	53	44	30	22	21	9	46484	46993	47836	48699	49513	50485	435	444	458	466	467	479
NAFLD	60_70	UKBB	M13_ARTHROSIS_KNEE_PRIM_ICD10	1.01928444459846	0.408246522397645	1.69815138468656	0.995355746164243	-11.4954009075461	1.77707941708396	1.00236426284697	1.001911604369	0.580554550153536	1.00188399814071	529.400908357261	1.00142713420102	0.30921038914615	0.683664581982715	0.00344400314418493	0.320474132183168	0.982676111716704	0.0759727314899427	878	70259	706	620	507	343	232	109	5	4	4	1	1	1	69425	69511	69624	69788	69899	70022	1001	1002	1002	1005	1005	1005
NAFLD	60_70	UKBB	M13_ARTHROSIS_OTH	2.15161189926252	2.05919551866694	2.17762097269994	1.86778628140193	2.17796111102988	1.8452748972178	0.245859415874911	0.203251166872018	0.224295556406906	0.312526821900346	0.28777319300881	0.582734889531781	2.10738683169317e-18	4.01339660213828e-24	2.76812661645539e-22	2.28118073326951e-09	3.78066572320954e-14	0.00154244505454282	6783	48459	5421	4615	3366	2252	1382	555	81	67	43	25	15	3	49214	50020	51269	52383	53253	54080	526	540	564	582	592	604
NAFLD	60_70	UKBB	M13_ARTHROSIS_POLY	1.89436494469285	1.76193316587419	2.25906688539009	2.08824945494806	2.1806203475967	3.06558302100493	0.510099608899212	0.419008130562358	0.389692067551183	0.509018358279217	0.507387527677416	0.583884004634005	0.000204238199507573	2.61071201118693e-05	6.74890085628918e-09	4.08704161870866e-05	1.72547355280905e-05	1.51827934224503e-07	2159	43303	1728	1486	1099	751	491	184	19	16	14	9	7	3	43311	43553	43940	44288	44548	44855	404	407	409	414	416	420
NAFLD	60_70	UKBB	M13_ARTHTROSIS_COX	2.1987041977488	1.75702676986176	1.62688698347247	1.34561306294229	1.94014786564274	1.42324599817366	0.349077671112957	0.329960706383494	0.419159609373137	0.58515694143177	0.455555057982204	1.00358301866402	3.00326076556308e-10	1.00976592742346e-07	0.000103896732101539	0.0214722332983444	2.05466752523033e-05	0.156142688900949	3731	44475	3042	2621	1879	1237	810	309	25	20	14	9	6	1	44734	45155	45897	46539	46966	47467	405	410	416	421	424	429
NAFLD	60_70	UKBB	M13_ARTHTROSIS_COX_PRIM_ICD10	-13.1664754561736	0.641656254020032	-13.1641808493764	-13.1655914477319	-13.1606895260548	2.42875453367647	1328.29601789759	1.00184076844875	1150.45530026688	1363.15153648685	1380.59909223407	1.00146804275794	0.992091254271428	0.521862352980125	0.990870338509598	0.992293990390825	0.992394206247315	0.0153001978513322	708	70730	586	494	374	256	182	62	1	1	1	1	1	1	69835	69927	70047	70165	70239	70359	1016	1016	1016	1016	1016	1016
NAFLD	60_70	UKBB	M13_BAKERCYST	-11.1854783132222	-11.1807691248021	3.43985339383703	-11.1817263901944	-11.1576202097848	-11.1659771117754	1509.70164374332	1183.68391995199	1.00391801662576	1630.29297263253	1598.95898193161	1885.26946610672	0.994088475139222	0.992463502919723	0.000611574548391364	0.99452757446011	0.994432364586393	0.995274357954197	123	53012	88	72	46	40	33	15	1	1	1	0	0	0	52434	52450	52476	52482	52489	52507	612	612	612	613	613	613
NAFLD	60_70	UKBB	M13_BONECONTINUITY	3.05124422868072	1.70584625596107	1.28375659670796	-12.1349613974065	-12.1353531126176	-12.1426330786124	0.506402568485434	0.710735158809322	1.002579423389	918.377406036783	896.477767745675	1411.11142263035	1.68761542614928e-09	0.0163899129805463	0.200385595671618	0.989457475172891	0.98919960367758	0.993134277179202	605	63761	453	423	318	246	178	81	7	3	1	0	0	0	63083	63113	63218	63290	63358	63455	823	827	829	830	830	830
NAFLD	60_70	UKBB	M13_BONEDENSOTH	2.35772618532419	2.25100491407446	2.2512359471113	-11.1224865857462	-11.1170602401146	-11.1205549226987	0.582399682241013	0.504994954870137	0.710743438234104	756.174634022033	915.065811424183	1624.68919942975	5.15919187719805e-05	8.2928769514077e-06	0.00153788370315378	0.988264430019994	0.990306803705748	0.994538740208997	771	64669	657	497	277	156	74	34	9	6	2	0	0	0	63926	64086	64306	64427	64509	64549	848	851	855	857	857	857
NAFLD	60_70	UKBB	M13_BONEDISNAS	2.34026994458646	2.43038116547844	1.97641101255797	2.2266973405536	-10.1370058806873	2.89419395694736	1.00317774620953	0.710779726683964	1.00273791044185	1.00246446601471	488.04207921229	1.00233042825863	0.019655666669445	0.000627785558973943	0.0487222114408118	0.0263358468136234	0.983428521237726	0.00388359900666317	345	63591	241	205	166	126	88	56	3	2	3	2	1	1	62866	62902	62941	62981	63019	63051	826	827	826	827	828	828
NAFLD	60_70	UKBB	M13_BURSOPATHY	-11.1586610511655	2.13654922107612	2.61508583009795	-11.152653419771	-11.1419885316706	-11.136529825369	1020.8488131595	1.00329358059143	1.00343694172787	1079.73423423406	1159.11938224419	1440.04131591203	0.99127868303021	0.0332099872633031	0.00915720419547959	0.991758738895454	0.992330484798432	0.993829637704972	243	53094	180	156	102	83	61	30	2	2	1	0	0	0	52543	52567	52621	52640	52662	52693	612	612	613	614	614	614
NAFLD	60_70	UKBB	M13_CALCIFICTEND	-10.5494856616565	3.96824508601808	-10.5678293305665	-10.5576202119765	4.0619078392047	-10.5013872294667	1455.45631751713	0.713003295202003	1052.52553932743	1098.35591213206	0.713518912944307	1388.94084352422	0.994216797900242	2.61348704960131e-08	0.991989015106836	0.992330689572876	1.24985706507294e-08	0.993967478926093	105	52909	53	52	53	59	39	22	3	3	1	2	2	0	52348	52349	52348	52342	52362	52379	610	610	612	611	611	613
NAFLD	60_70	UKBB	M13_CARTILAGE	-11.2167592582732	3.55698183855677	2.47640380787408	-11.2187558581855	3.67053075328208	3.60828006414855	1322.99702650321	0.589248093406339	1.00641066457483	993.129591049294	0.586177287943756	1.00698403387655	0.993235380248847	1.57516390120927e-09	0.0138693494451979	0.990986995252705	3.80534632263902e-10	0.000339339700461922	265	41483	154	151	143	135	105	53	4	4	3	3	4	1	41236	41239	41247	41255	41285	41337	354	354	355	355	354	357
NAFLD	60_70	UKBB	M13_CERVICALGIA	2.6791534557345	1.3906474474357	2.76725424910589	3.73491666993454	3.19706879895838	2.84731459710789	0.712899388656638	1.00337655461829	0.583415041585725	0.454801370421128	0.582387924316857	1.00316217159698	0.000171202451581289	0.16575678125742	2.10368349074498e-06	2.17184651412797e-16	4.02876127082491e-08	0.0045348950780798	516	52175	369	321	238	160	116	68	7	7	10	7	3	1	51720	51768	51851	51929	51973	52021	595	595	592	595	599	601
NAFLD	60_70	UKBB	M13_CERVICDISC	1.94771321485632	2.04869296285002	-11.1707089915419	2.88879768570691	2.6022051947654	-11.1576009445861	1.00478335898514	0.712108704902202	605.634743945207	0.583387519778348	0.711974577676371	1107.48129950925	0.0525694477823106	0.00401553823576453	0.985284148602012	7.35435233906354e-07	0.000257269127666453	0.991961645822548	547	52141	383	326	258	214	153	72	4	4	3	4	2	0	51710	51767	51835	51879	51940	52021	591	591	592	591	593	595
NAFLD	60_70	UKBB	M13_CHRONDROPATHIES	-11.1626811044147	2.12297530254321	2.32531709958952	-11.1571751954795	1.70130409387981	-11.1641428654026	757.551703548209	0.710399431369426	0.710373599602686	651.105880604369	1.00186816239847	941.245943304401	0.988243431343221	0.00280419467342952	0.00106272485589713	0.986328333909498	0.0894829062425408	0.99053649215382	411	70653	269	254	219	174	143	78	3	4	3	1	1	0	69782	69797	69832	69877	69908	69973	1010	1009	1010	1012	1012	1013
NAFLD	60_70	UKBB	M13_CRYSTALARTH	-11.66932038	-11.6735672171022	-11.7014222667653	3.71186576375722	-11.7041707113588	5.04713534491321	2072.34063653337	1535.88223040124	1776.77126233335	1.00668652683619	2280.92746230581	1.00839014545925	0.995507147233403	0.993935687781991	0.994745346869294	0.000226725242084851	0.995905816260891	5.58210165623364e-07	113	41601	88	79	63	39	28	9	0	0	1	1	1	1	41273	41282	41298	41322	41333	41352	353	353	352	352	352	352
NAFLD	60_70	UKBB	M13_DEFORMDORSO	2.48117975987812	1.23470342021384	2.01226030457577	2.5014734525953	2.34497016089877	-10.1244051867157	0.507901008614531	0.711579376037763	0.582831610155326	0.58276008840618	0.710858829264713	673.97548363448	1.03342760501582e-06	0.0827126309940489	0.00055529678872537	1.76705642902538e-05	0.00097104390219858	0.988014693446194	1056	53102	851	715	503	322	195	72	10	7	5	3	2	0	52686	52822	53034	53215	53342	53465	611	614	616	618	619	621
NAFLD	60_70	UKBB	M13_DISSYNOTENDNAS	-11.1503191361147	2.327782389691	-11.1596588330337	-11.1629603542697	2.84945010864291	-11.1341256211755	1167.42875873008	1.00341148472255	933.413394107246	1079.5738653446	1.00351398983056	1635.14558596185	0.992379378908003	0.0203480085887789	0.990460917508086	0.991749897536958	0.00451882278355659	0.99456704139538	207	52961	142	129	113	87	61	30	2	2	1	1	1	0	52413	52426	52442	52468	52494	52525	611	611	612	612	612	613
NAFLD	60_70	UKBB	M13_DORSALGIA	2.52723095470702	1.54793687596531	1.87531463003105	2.4433965279976	2.12124390755438	2.48084982193431	0.263081991503335	0.324934200789988	0.324938910669115	0.298237193033187	0.360445527504239	0.452912435473197	7.52405613598992e-22	1.89936374279e-06	7.86699076785012e-09	2.5522623346785e-16	3.9790726698268e-09	4.31258875968396e-08	3857	55206	2902	2422	1782	1232	852	410	40	31	28	23	11	5	55437	55917	56557	57107	57487	57929	684	693	696	701	713	719
NAFLD	60_70	UKBB	M13_DORSALGIANAS	2.96725439502151	2.06876962063029	2.02879948824357	2.6768382893873	2.55303374146162	2.27705197323895	0.343849727415734	0.41551499295512	0.506103998693875	0.453988393375786	0.504966624313502	1.00301746130432	6.16157818762238e-18	6.39768710587396e-07	6.10639362459062e-05	3.71809683816372e-09	4.2848587577155e-07	0.0231953462556285	1489	53372	1123	919	669	435	289	123	22	15	12	10	5	1	53082	53286	53536	53770	53916	54082	634	641	644	646	651	655
NAFLD	60_70	UKBB	M13_DORSOPATHY	1.69961654458874	1.38509198666648	1.26574861270982	1.6939786354218	1.72903192616021	1.70390214724527	0.26208697186149	0.229936413238768	0.268013072093554	0.246411733295335	0.238763761006368	0.359914262962563	8.87710183933128e-11	1.70364198135209e-09	2.32720034413991e-06	6.2170172841152e-12	4.43418270018894e-13	2.19932708195227e-06	9250	57883	6580	5815	4692	3724	2769	1400	58	51	43	39	27	8	59753	60518	61641	62609	63564	64933	742	749	757	761	773	792
NAFLD	60_70	UKBB	M13_DORSOPATHYOTH	1.77225309128085	1.44243007502014	1.20601237277006	1.7435922532867	1.85061260008028	1.99296982502486	0.28888648479704	0.253734207801515	0.310423037084873	0.268577920765751	0.252034909887522	0.340439150391265	8.52807211525203e-10	1.30960245589601e-08	0.000102304282505832	8.47369480192753e-11	2.09353037217935e-13	4.79557670863169e-09	7420	56099	5170	4583	3774	3050	2286	1193	49	44	36	34	24	9	57603	58190	58999	59723	60487	61580	697	702	710	712	722	737
NAFLD	60_70	UKBB	M13_DUPUTRYEN	-12.2261868991412	1.25806209213474	1.62848431477902	1.44140754335929	2.32186634976944	-12.2080428095982	810.894125571009	0.711770800043647	0.711863716552128	1.00341213325072	0.711109175706334	1687.07620465801	0.987970419481507	0.0771428357169501	0.0221587890328618	0.150858412118209	0.00109412518530648	0.994226387734226	906	53459	738	644	465	299	167	69	6	6	4	2	2	0	53000	53094	53273	53439	53571	53669	621	621	623	625	625	627
NAFLD	60_70	UKBB	M13_ENTESOPATHYFOOT	-11.9538066353967	-11.9553942342185	-11.9457118071884	-11.9458923531853	-11.9472452843233	-11.9330063725966	2116.88453185189	1458.96826035566	1668.76880598364	1760.02184270279	1726.06388526833	2555.03415731664	0.995494460408678	0.993461874406098	0.99428847328421	0.99458451613488	0.994477350159539	0.996273581349961	153	52926	101	103	88	74	54	27	0	0	0	0	0	0	52369	52367	52382	52396	52416	52443	609	609	609	609	609	609
NAFLD	60_70	UKBB	M13_ENTESOPATHYLOW	-11.1771689920873	-11.1763386270222	3.06962350803418	-11.189110345538	-11.2044458083427	-11.1715254645509	1554.71680759341	1132.21358749647	1.00348382230555	1493.71914687891	1342.77401003892	1793.74263864001	0.994263898281664	0.992124027377284	0.00222101901525581	0.994023284147773	0.993342326768913	0.995030764239662	130	51861	89	78	61	46	38	23	1	1	1	0	0	0	51321	51332	51349	51364	51372	51387	580	580	580	581	581	581
NAFLD	60_70	UKBB	M13_ENTESOPATHYNAS	-11.584713845552	3.76009648672739	-11.5936547060942	-11.5963981522985	-11.5670163650712	-11.5418232748124	2142.60625915114	0.713318969849958	1521.70436161835	1892.00876194471	1704.13379452259	2433.98962703973	0.995685992588053	1.354834043081e-07	0.993921086884998	0.995109679562824	0.994584302632127	0.996216496578316	115	52936	72	67	69	50	34	21	2	2	0	0	0	0	52368	52373	52371	52390	52406	52419	609	609	611	611	611	611
NAFLD	60_70	UKBB	M13_ENTESOPATHYOTH	-12.14201099617	2.5349286360431	2.67078422147281	2.17889467233317	-12.1344721820528	-12.1356135885233	1575.60806238004	0.71263113637008	0.712999768278604	1.00392288693465	1233.92875978511	1733.87889723696	0.993851372397043	0.000374914541924124	0.000179789984591332	0.0299780316614432	0.992153718859107	0.994415561733949	379	53000	225	223	214	180	129	76	5	5	3	1	0	0	52539	52541	52550	52584	52635	52688	610	610	612	614	615	615
NAFLD	60_70	UKBB	M13_FIBROBLASTIC	0.195815353157405	1.1108466742866	1.43499646670103	1.79649107704969	1.4252336923275	-12.4844381377439	1.00393642840137	0.454560707889565	0.416170860669652	0.386846111065463	0.453467929612848	747.311272164383	0.845355713190249	0.0145342591965467	0.000564556420963237	3.41822813641654e-06	0.0016724601172666	0.986671314218951	3140	53771	2098	1982	1725	1469	1161	560	15	16	14	10	5	0	54168	54284	54541	54797	55105	55706	630	629	631	635	640	645
NAFLD	60_70	UKBB	M13_GANGLION	-12.2193040319054	-12.2145429085345	-12.2135586317528	2.53806818828483	2.50903463214735	3.5371147239756	1263.50737386606	880.697315787461	983.110232773781	0.712210620428504	0.711320865538875	0.711039766230853	0.992283826545518	0.988934356222116	0.990087826501374	0.000365735869581273	0.000419837417991482	6.53937548075813e-07	524	53065	366	347	302	227	163	68	3	4	5	5	4	2	52608	52627	52672	52747	52811	52906	612	611	610	610	611	613
NAFLD	60_70	UKBB	M13_GIANTCELL	2.66984456643809	-11.1499358968582	-11.1391226985458	-11.1381377131154	-11.1347680694637	-11.1490523332843	1.00244214030411	788.449646328229	1058.04818917877	1417.90958343956	1486.47265932417	2792.5739021922	0.00773691233460851	0.988717015431952	0.991600033030944	0.993732423544105	0.994023316613656	0.996814539774302	149	69931	134	112	65	36	22	6	1	0	0	0	0	0	68963	68985	69032	69061	69075	69091	982	983	983	983	983	983
NAFLD	60_70	UKBB	M13_GOUT	2.13260264163296	1.79438925322171	2.40158279455554	2.11332911263911	2.999304905914	1.83677694658348	0.511788285182396	0.45805376949791	0.391028123772498	0.509642671152745	0.345924920782031	1.00411740865186	3.08685123018104e-05	8.95015268393256e-05	8.16358883535173e-10	3.37319325029287e-05	4.30632614639011e-18	0.0673628844763486	1680	42720	1268	1096	842	635	455	190	18	17	18	14	10	1	42709	42881	43135	43342	43522	43787	405	406	405	409	413	422
NAFLD	60_70	UKBB	M13_HALLUXRIGIDUS	-12.5400787357773	2.00460103367733	-12.5411827756265	-12.5382629291152	2.40609982863701	-12.538075183459	2047.24719870333	1.00617561212307	1569.66877502119	1807.74583791181	1.00571695450125	2715.70018078255	0.995112718848176	0.0463384392421868	0.993625209464129	0.994466032784237	0.0167375644237318	0.996316271898517	366	41535	255	242	217	167	124	57	1	2	1	1	1	0	41292	41305	41330	41380	41423	41490	353	352	353	353	353	354
NAFLD	60_70	UKBB	M13_HALLUXVALGUS	1.32374182551625	2.04649010858162	0.808529313161171	1.7773216001477	2.41565345558299	1.9968086446195	1.00794559833878	0.512932979530533	1.00623215563247	0.716224433254279	0.511184227740144	1.00645968172733	0.189079582351685	6.6134408874121e-05	0.421673293434274	0.0130825242083952	2.29434087461e-06	0.0472566555916761	1435	41870	1005	947	845	663	487	236	7	8	6	5	5	1	41933	41991	42093	42275	42451	42702	360	359	361	362	362	366
NAFLD	60_70	UKBB	M13_HAMMERTOE	-11.0649082956973	2.73480854700387	1.89998491604832	2.38423301883456	2.50054349065238	-11.0554937404748	797.124576897413	0.587927498724147	1.00570439348392	1.00598114774395	1.00568602345068	1456.04867689263	0.988924898011684	3.29355918073441e-06	0.058863945848325	0.0177853260030402	0.012904075300331	0.993941876290194	479	41675	365	345	278	180	114	49	4	4	1	1	1	0	41431	41451	41518	41616	41682	41747	354	354	357	357	357	358
NAFLD	60_70	UKBB	M13_IMPINGEMENT	-12.1796605771638	1.13258313261107	2.21912204560603	1.90015684726213	3.0274920626447	-12.1769247238064	802.200810085695	0.712068195526722	0.454856186802503	0.583311597366662	0.342055234240553	1021.73840862362	0.987886337609312	0.111709915469938	1.06769295817627e-06	0.00112385142996664	8.68268078151209e-19	0.990491156874354	1305	53256	862	828	722	639	431	213	11	13	15	11	9	0	53068	53102	53208	53291	53499	53717	620	618	616	620	622	631
NAFLD	60_70	UKBB	M13_INTERVERTEB	1.19374879653942	2.00807433192874	2.30196672793563	2.33828533581595	2.22970955328273	-11.8663490730701	0.712518804300973	0.362132268662941	0.362303168507682	0.416004110110305	0.453008153450051	789.877169784346	0.0938572098287943	2.93718118386127e-08	2.10192487149863e-10	1.90050264372107e-08	8.56609067623845e-07	0.988013806510067	2048	53379	1479	1295	998	741	499	236	20	21	15	9	5	0	53304	53488	53785	54042	54284	54547	624	623	629	635	639	644
NAFLD	60_70	UKBB	M13_JOINTOTH	2.19459385125307	2.20301758011803	2.67045484248831	1.78248362637805	2.52702081008558	3.43061332079159	0.36770645427254	0.283172552116242	0.260027471978447	0.456694702974196	0.32814570890227	0.327500413889751	2.39692652225965e-09	7.26560047743201e-15	9.6309394131508e-25	9.50040908016936e-05	1.35099852952076e-14	1.12368908186713e-25	3528	44206	2591	2248	1769	1286	869	401	46	39	32	17	19	10	44670	45013	45492	45975	46392	46860	427	434	441	456	454	463
NAFLD	60_70	UKBB	M13_KNEEDERANGEMENTS	1.65623358154208	1.45646918754041	1.51894594971178	1.17777044261044	2.50335952170159	1.94510429966834	0.588638689616721	0.459007403198153	0.45872602032651	0.586283060230197	0.303817490461243	0.584906594289458	0.00489798532572075	0.00150828719952652	0.00092887849673298	0.0445502000321817	1.72668898353259e-16	0.000882614965685948	2893	41974	1785	1775	1705	1493	1151	607	17	17	17	13	15	3	42690	42700	42770	42982	43324	43868	375	375	375	379	377	389
NAFLD	60_70	UKBB	M13_LIMBPAIN	2.53194097301502	2.53267316685667	1.63020520383721	2.24557582010098	2.32071373612552	3.08084015309666	0.418622389276554	0.326161335662569	0.582800237312635	0.50616873955016	0.505087170767695	0.583599741450758	1.46410021411513e-09	8.15852149259748e-15	0.00515486045206613	9.14683956880367e-06	4.3341462762144e-06	1.2987001678462e-07	1582	54233	1206	1024	743	542	362	156	24	19	11	9	6	3	53939	54121	54402	54603	54783	54989	646	651	659	661	664	667
NAFLD	60_70	UKBB	M13_LOWBACKPAIN	2.57427477091986	2.0219734816261	2.42828336443952	2.89956629543151	2.61425116637946	2.55722275295333	0.388153692987743	0.386085021244051	0.362188832833486	0.342697648044425	0.41523628228157	0.582246881186957	3.3094040132075e-11	1.6310189299108e-07	2.02141731687885e-11	2.65084484261264e-17	3.0578722865382e-10	1.12317623945137e-05	1762	53086	1301	1098	844	611	407	227	29	24	21	16	8	3	52899	53102	53356	53589	53793	53973	619	624	627	632	640	645
NAFLD	60_70	UKBB	M13_LOWBACKPAINORANDSCIATICA	2.51768970546711	1.86886888761085	2.05495004959162	2.76396754583711	2.27697502049923	2.28894444044663	0.324340875874891	0.339546978461013	0.359330847195345	0.308418201782016	0.41289186204171	0.580588016438697	8.32842185828154e-15	3.71255161441498e-08	1.07263515835167e-08	3.19558894743482e-19	3.49374105699274e-08	8.06504464731218e-05	2308	69979	1738	1465	1090	759	511	264	36	28	23	18	8	3	69554	69827	70202	70533	70781	71028	959	967	972	977	987	992
NAFLD	60_70	UKBB	M13_MENISCUSDERANGEMENTS	1.34466419041703	1.5444164957979	1.60383865167888	0.85086057651732	2.39754097474499	2.04068933681006	0.716489771744218	0.459150540798452	0.458753165931729	0.714452919735725	0.330144324547192	0.584890732266051	0.060553895132328	0.000769221925454338	0.000472143715967491	0.233682626352899	3.81127317312838e-13	0.000484813870483671	2675	41911	1652	1646	1582	1389	1071	562	14	16	15	11	13	3	42548	42554	42618	42811	43129	43638	372	370	371	375	373	383
NAFLD	60_70	UKBB	M13_METATARSALGIA	-11.9593137196172	-11.9615076483107	-11.9511091695724	-11.948108959742	-11.9488996663867	-11.9330460130073	2454.53770069762	1687.66474196726	1904.30022933804	2024.08092936644	2066.94484047458	2917.65821245264	0.996112459785136	0.994344953630458	0.994992626294474	0.995290130860211	0.995387496911629	0.996736709395194	115	52918	74	76	67	55	39	19	0	0	0	0	0	0	52350	52348	52357	52369	52385	52405	609	609	609	609	609	609
NAFLD	60_70	UKBB	M13_MUSCLE	-11.2443293375492	1.69840594529697	2.75951163823517	-11.2186639912588	3.49995465326303	-11.2003869103495	869.133480335871	1.00335856993086	0.711700538283367	1040.5064233996	0.710661342186568	1809.26515460012	0.989677734536961	0.090508619580545	0.000105600663238508	0.991397433822804	8.43922048495731e-07	0.995060669416829	354	53229	281	232	163	91	55	30	5	5	4	2	2	0	52675	52724	52793	52865	52901	52926	622	622	623	625	625	627
NAFLD	60_70	UKBB	M13_MUSCLEDISNAS	-11.5672692922603	2.41573954995031	-11.5689658725385	-11.5647095707471	4.3524580021925	-11.5374917467178	1456.58666119568	1.00350704364485	1326.68681886465	1803.18181928642	0.711320269651385	3035.46422144489	0.99366378340714	0.0160710917389122	0.993042380358518	0.99488280113487	9.42564233125754e-10	0.996967328982219	181	53097	142	116	78	42	25	14	3	3	2	2	2	0	52517	52543	52581	52617	52634	52645	616	616	617	617	617	619
NAFLD	60_70	UKBB	M13_MUSCULOSKELEOTH	-11.1640455892857	2.80901917628616	-11.1603518050098	3.14869705044878	-11.1698726507752	-11.1749610693373	841.00732572383	0.580697311185204	756.992374152572	0.710047165292354	896.021032972315	1375.31306534933	0.98940870342454	1.31600945209243e-06	0.988237200094214	9.22905054832778e-06	0.990053762379388	0.993516944601161	276	71345	204	176	134	93	65	33	5	5	2	2	0	0	70386	70414	70456	70497	70525	70557	1026	1026	1029	1029	1031	1031
NAFLD	60_70	UKBB	M13_MUSCULOSKELETAL	1.75488529039635	1.41369224969053	1.39820555145382	1.51164617013975	2.31959912819018	2.03914236170343	0.206848883571004	0.186669227751416	0.20262506420574	0.2133972462805	0.155898419590922	0.23253501235426	2.17768507012711e-17	3.64008043216151e-14	5.18354946264632e-12	1.40336131586296e-12	4.51775384944297e-50	1.79965383568635e-18	23588	38288	16612	15006	12472	9837	7435	3859	135	116	109	97	85	22	44740	46346	48880	51515	53917	57493	389	408	415	427	439	502
NAFLD	60_70	UKBB	M13_MYALGIA	-11.2017521271852	3.62535644521557	3.15520153207227	-11.1783320796757	-11.2022947969558	-11.2413321946422	1225.36097228565	0.583387108498965	1.00422294463893	1560.80953221759	1676.95999235913	1900.9211397066	0.992706165126461	5.15461083823648e-10	0.00167836252954198	0.994285694601508	0.994670074641436	0.995281638498048	184	53034	127	110	67	50	36	24	4	4	1	0	0	0	52472	52489	52532	52549	52563	52575	615	615	618	619	619	619
NAFLD	60_70	UKBB	M13_NECROVASC	2.36076447342345	-11.1544173122612	-11.1493031134447	-11.1555600498972	-11.1579391963485	-11.1495875068887	1.00243230888736	680.834829166443	887.45777799745	1103.0917361878	1136.87301140889	2246.7819266261	0.018520896454689	0.98692849007763	0.989976286159352	0.991931135804616	0.992169218197621	0.99604053819682	216	69964	190	154	96	58	39	10	1	0	0	0	0	0	69006	69042	69100	69138	69157	69186	983	984	984	984	984	984
NAFLD	60_70	UKBB	M13_NEURALGIA	4.4314043127179	2.91901611641322	-10.5657165785442	-10.5747647099785	3.73325640044095	-10.5677465153739	0.586135130345973	1.00380936778247	959.762921429584	1058.11762105315	1.00362010019334	2127.50384275091	4.01893527782588e-14	0.00363819636371517	0.991216526843223	0.992026121787611	0.000199388186585011	0.996036760571481	133	53005	98	81	67	46	27	9	4	1	0	1	1	0	52419	52436	52450	52471	52490	52508	617	620	621	620	620	621
NAFLD	60_70	UKBB	M13_OSTEOCHONDRO	1.96480303570876	1.83979323760043	1.89934152638953	1.3706407678235	1.48967142481068	1.57333925432521	0.297520859915079	0.244861770637324	0.285089680271313	0.452123087065264	0.451316181384796	0.709450916637069	4.00434038121601e-11	5.75234564602013e-14	2.69648739797951e-11	0.00243289102521663	0.000964347285724297	0.0265762601717322	4619	68405	3756	3107	2159	1411	891	368	45	36	23	11	6	2	68310	68959	69907	70655	71175	71698	913	922	935	947	952	956
NAFLD	60_70	UKBB	M13_OSTEOMYELITIS	2.71986417844887	2.16664525456658	-11.1714171586143	-11.1558282525993	-11.1553399723112	-11.1694715117798	1.0046912858702	1.00317839165185	838.46983913303	934.528305251809	901.16455777028	1544.10603958969	0.00678607049435179	0.0307896561588343	0.989369638421319	0.990475567537024	0.990123395169726	0.994228459105945	234	63572	176	146	119	91	71	31	2	1	0	0	0	0	62805	62835	62862	62890	62910	62950	823	824	825	825	825	825
NAFLD	60_70	UKBB	M13_OSTEONECROSIS	-10.9852506117302	-10.9711747836516	-10.9666993302598	-10.9824875947563	-10.9839862174767	-10.9960611865949	1199.60487894822	939.749082396705	1163.21601630999	1398.02797535929	1396.68006848462	1814.33423883179	0.992693561427383	0.990685245357158	0.992477725262977	0.993732123163167	0.993725218195154	0.995164323335995	122	63470	91	74	55	33	30	11	0	0	0	0	0	0	62684	62701	62720	62742	62745	62764	817	817	817	817	817	817
NAFLD	60_70	UKBB	M13_OSTEOPATHYINOTH	-10.2363135496487	-10.2249766313795	3.96475319434446	-10.2096851424104	-10.206176626915	-10.2846786220686	959.179724554483	932.812945346	1.00232369718106	1667.52567369626	1871.99522288441	0	0.991485181240796	0.991254208405877	7.63550486066374e-05	0.995114858272406	0.995649929918069	0	130	63518	120	45	22	14	5	1	1	1	1	0	0	0	62707	62782	62805	62813	62822	62826	820	820	820	821	821	821
NAFLD	60_70	UKBB	M13_OSTEOPOROSIS	1.61973361085509	1.67701916330925	1.85568488871927	1.86904850322847	2.1246873007661	1.94830069620255	0.453341188156015	0.340401022485373	0.384208693733588	0.504804357018661	0.504190213840009	1.00181961468795	0.000353076743593762	8.36734450572719e-07	1.36609995765485e-06	0.000213468067553617	2.50821734696494e-05	0.0518036321538957	2638	66866	2276	1861	1236	717	385	122	23	20	14	8	4	1	66329	66744	67369	67888	68220	68483	876	879	885	891	895	898
NAFLD	60_70	UKBB	M13_OTHCONN	2.26978530864622	-13.1487693384252	-13.1488454282238	-13.144334819867	-13.136094749826	2.87199667608064	0.581342425000724	1014.77512662386	1226.832302741	1558.22315782114	1657.88269399255	1.001755938696	9.44648511809589e-05	0.989661841115648	0.991448660191598	0.993269553603426	0.993678094619653	0.00414432160871306	749	70767	621	498	348	220	139	52	3	0	0	1	1	1	69888	70011	70161	70289	70370	70457	1004	1007	1007	1006	1006	1006
NAFLD	60_70	UKBB	M13_OTHERBONE	1.46247474703575	2.28880544174705	2.51348226616561	1.37918265597901	1.34407998737284	2.14578958719162	1.00317790005836	0.505210395850234	0.50523032624077	1.00244911626525	1.00218830806794	1.00198754908303	0.144884134045374	5.88719700107408e-06	6.52733834361012e-07	0.168879495460001	0.179873331115108	0.0322310653360136	845	63884	607	483	392	297	224	120	8	8	7	3	2	1	63282	63406	63497	63592	63665	63769	832	832	833	837	838	839
NAFLD	60_70	UKBB	M13_OTHERJOINT	1.91100278750366	1.73296728071882	1.84598120920934	1.23825772621594	2.44595595117085	2.50220710775816	0.293916267979765	0.241514757844991	0.246734970044555	0.364927212647415	0.210589840544891	0.300962473785673	7.93322676393313e-11	7.20910887867773e-13	7.34030795591324e-14	0.00069090367208285	3.46654864258445e-31	9.25159309883594e-17	7811	45252	5388	4924	4279	3390	2491	1247	62	54	49	35	37	12	47163	47627	48272	49161	50060	51304	450	458	463	477	475	500
NAFLD	60_70	UKBB	M13_PATELLAOTH	-12.0280588983062	-12.0296883266059	-12.018005165682	-12.0197632746926	-12.027985216602	-11.9985541409546	2692.47520852601	1877.80798534121	2085.50153938864	2262.9144634424	2381.37469040175	3335.72006270804	0.996435632706879	0.994888595101226	0.995402099916702	0.995761952738262	0.995970015581396	0.997130022820568	127	41455	86	84	71	57	42	25	0	0	0	0	0	0	41146	41148	41161	41175	41190	41207	350	350	350	350	350	350
NAFLD	60_70	UKBB	M13_PLANTARFASC	-11.1542086419855	3.06752637921809	-11.1535890617017	-11.1384343621284	-11.1357831414441	-11.145137190591	1638.55221377055	1.00393179609169	1373.30262714406	1586.79797032163	1632.09570196686	2368.94482517503	0.994568557502743	0.0022467606771353	0.993519870639875	0.994399342579559	0.99455607873203	0.996246218994475	106	52930	79	70	53	40	24	8	0	1	0	0	0	0	52346	52355	52372	52385	52401	52417	611	610	611	611	611	611
NAFLD	60_70	UKBB	M13_POLYARTHRITIS	-11.9622841286984	-11.9771997201571	-11.968231472696	-11.9637792253387	-11.9526896868833	-11.9895250473166	1940.37823352859	1507.17804378607	1797.81539327614	1995.13796419296	2143.2896872674	3335.46582006259	0.995081133567153	0.993659460343461	0.994688444310813	0.995215540129296	0.995550383513569	0.997131963916877	185	41588	150	126	88	70	52	16	0	0	0	0	0	0	41269	41293	41331	41349	41367	41403	354	354	354	354	354	354
NAFLD	60_70	UKBB	M13_POLYARTHROPATHIES	2.24190054254289	2.0712235285614	2.09275935935317	2.27749056472015	2.76043769359259	2.15016385986316	0.235387187236864	0.197805200806812	0.22432110083737	0.243773885486211	0.20427580642386	0.453954466882902	1.66141926553217e-21	1.17363173006588e-25	1.06570108496843e-20	9.39654513839729e-21	1.3055858079175e-41	2.17420596921915e-06	7201	47572	5585	4834	3643	2522	1657	689	87	77	64	50	33	5	48598	49349	50540	51661	52526	53494	503	513	526	540	557	585
NAFLD	60_70	UKBB	M13_POLYMYALGIA	2.2344866654574	-12.5395718224706	-12.5420517397209	-12.5387761813545	-12.523809019951	3.92911577240967	0.71031818609179	926.827783492289	1191.9082883795	1605.86044751274	1726.23801524566	1.00198063606121	0.00165658967944349	0.989205302533403	0.991604282922429	0.993770072433399	0.994211420376071	8.80546180664114e-05	468	70611	410	313	191	111	69	21	2	0	0	1	1	1	69667	69764	69886	69966	70008	70056	1000	1002	1002	1001	1001	1001
NAFLD	60_70	UKBB	M13_POSTOPMUSCULOSKE	-11.16989171008	3.10022135309512	-11.1637627366771	3.2603553623266	-11.1672685265802	-11.1775247461879	1128.15639505634	0.709776388233482	1057.55763230641	1.00210165744722	1408.2340510629	2361.66724775885	0.992100263252031	1.25455749354755e-05	0.991577547899618	0.00113985670970021	0.993672857326356	0.996223709696683	139	71258	105	89	66	43	29	14	3	3	1	1	0	0	70265	70281	70304	70327	70341	70356	1024	1024	1026	1026	1027	1027
NAFLD	60_70	UKBB	M13_PSORIARTH	-10.2363489337522	3.2701784682222	3.48142653587903	3.16202035706901	3.28852484763986	-10.1879303972908	799.753395139601	0.715743410027	0.716260125255934	1.00547862709622	1.00454838406599	1626.2102657538	0.989787849823773	4.90230493674775e-06	1.17053150810932e-06	0.00166205397417576	0.00106173623139256	0.995001421791042	210	41545	154	139	116	78	49	20	4	6	4	2	1	0	41240	41255	41278	41316	41345	41374	357	355	357	359	360	361
NAFLD	60_70	UKBB	M13_PSORIARTH_ICD10	-10.1497979690646	2.74429840423191	2.97558909488893	2.63820557360463	2.72533164311183	-10.1420859817999	600.976245370481	0.71027352104671	0.710315105771528	1.00195434858759	1.00161520485972	1223.7101407295	0.98652528750288	0.000111672968392814	2.80048927027004e-05	0.00846194827120737	0.00650972111909249	0.993387223895896	209	71646	152	137	113	75	48	21	4	6	4	2	1	0	70666	70681	70705	70743	70770	70797	1033	1031	1033	1035	1036	1037
NAFLD	60_70	UKBB	M13_PYOGARTH	-11.6496459221475	-11.6457651496134	3.58891934448677	-11.6450188116217	-11.6543050378858	-11.566631199071	2182.63963559775	1707.61079095608	1.00612898574078	2417.22111444668	2306.93265210512	3345.26456029479	0.995741381978157	0.994558535100009	0.000361013107671665	0.99615618748125	0.995969214577893	0.997241229236331	106	41531	77	65	48	37	27	13	1	1	1	0	0	0	41204	41216	41233	41244	41254	41268	355	355	355	356	356	356
NAFLD	60_70	UKBB	M13_RADICULOPATHY	2.33905353330788	1.71140654558068	2.73633199047465	3.08773124585687	-10.1644901730652	-10.1625857324121	1.00437781401399	1.00342018554884	0.71225853730906	0.711937959917489	633.330596180661	1001.48976609846	0.0198665776408911	0.0880875784906269	0.000122151312428575	1.44388673933972e-05	0.987195089460024	0.991903630598864	345	52039	256	226	175	124	69	32	3	3	4	2	0	0	51541	51571	51622	51673	51728	51765	584	584	583	585	587	587
NAFLD	60_70	UKBB	M13_RHEUMA	2.49767101297755	2.16794054372828	3.12761090317034	1.97458540567311	2.79672120620499	2.63255193546265	0.511637643968774	0.457841430642395	0.347767764711285	0.713947255822862	0.508707846130296	1.00480160034819	1.05165246030821e-06	2.18910371657109e-06	2.39721275377594e-19	0.00567955227094449	3.84785032548793e-08	0.00879370183844986	1289	42474	998	867	635	458	289	115	20	17	14	6	5	1	42366	42497	42729	42906	43075	43249	379	382	385	393	394	398
NAFLD	60_70	UKBB	M13_RHEUMATISM	-11.1820970926786	-11.1748095512129	-11.1683863324045	-11.1668777224795	3.44157266086398	2.97215061164742	1648.42831928851	1110.59357881933	1057.32701990127	1135.08457879252	0.583247144980726	1.00385409614714	0.99458759953457	0.991971808831931	0.991572222073648	0.992150597609871	3.61939101388722e-09	0.00306901264305166	152	52898	85	87	85	74	76	61	1	2	3	3	4	1	52351	52349	52351	52362	52360	52375	613	612	611	611	610	613
NAFLD	60_70	UKBB	M13_RHEUMA_INCLAVO	2.10932603678351	1.76325469038675	2.71324640888331	1.55856036813997	2.3598235526001	2.18682997966929	0.50493961874294	0.451656757917978	0.339427644013132	0.709950675512604	0.503554654976251	1.00197277689924	2.94882625223075e-05	9.46272930130961e-05	1.31062027164478e-15	0.0281415144031076	2.78146932935453e-06	0.0290708564495271	1289	70709	998	867	635	458	289	115	20	17	14	6	5	1	69984	70115	70347	70524	70693	70867	996	999	1002	1010	1011	1015
NAFLD	60_70	UKBB	M13_ROTATORCUFF	1.11656069664345	1.11179772692922	2.62530779174971	1.044505391784	2.56459734677664	-11.1794040316865	1.00400463089882	0.711819268052408	0.386693308639992	1.00314291361648	0.505503957054518	814.654214361762	0.266092096588547	0.118309161263905	1.12818530473641e-11	0.297767476061522	3.90877298780142e-07	0.989051067600061	1182	53474	879	813	665	477	299	120	13	12	11	4	4	0	53148	53214	53362	53550	53728	53907	616	617	618	625	625	629
NAFLD	60_70	UKBB	M13_SCIATICA	2.86571816477937	2.05993390407117	1.34767961211127	2.55199503237343	-11.152168363274	-11.1504180552931	0.507969313420577	0.582826712180915	1.00311909566451	0.711667521971149	703.817898811296	1183.17833448732	1.68557145333782e-08	0.000408725478077625	0.179113639902195	0.00033586980150825	0.987357851171379	0.992480749129266	744	52548	588	495	341	211	150	58	10	6	3	2	0	0	52091	52184	52338	52468	52529	52621	603	607	610	611	613	613
NAFLD	60_70	UKBB	M13_SCOLIOSIS	2.73818122835985	1.46376124204222	1.85710603000559	2.31154612629583	2.51430486610899	-9.07168227137424	0.71283307687613	1.00325850270164	1.00333921294372	1.0035160758926	1.00309137328623	622.92672079961	0.000122401549002428	0.144563163558446	0.0641802866268039	0.0212537041309626	0.0121913687175821	0.988380817284844	424	52409	345	290	201	139	82	29	5	3	2	1	1	0	51892	51947	52036	52098	52155	52208	591	593	594	595	595	596
NAFLD	60_70	UKBB	M13_SHOULDER	1.37035894045941	1.3611469723592	1.78864527943838	1.76316470038621	2.36327154560538	2.14145335531496	0.50786830011728	0.362780763358824	0.312324104272074	0.34298180339754	0.254009863182423	0.414740412313751	0.00697037111171539	0.000175441912286906	1.02289429582255e-08	2.73724676834466e-07	1.35440704827807e-20	2.42558197266396e-07	4085	54020	2640	2522	2284	1986	1544	775	32	32	32	26	22	6	54793	54911	55149	55447	55889	56658	640	640	640	646	650	666
NAFLD	60_70	UKBB	M13_SHOULDERBURSITIS	-11.2105744191147	-11.212732259403	2.98684017401745	2.72003688945033	3.95265994488306	-11.2156417530584	1098.01095582456	798.989036655464	0.712594194937755	1.0040936735154	0.583307079937866	1961.22867567056	0.991853825502518	0.98880313509366	2.77113435054249e-05	0.00674970512260584	1.23298121848893e-11	0.995437177352302	262	52990	173	155	139	108	64	26	5	5	6	4	3	0	52462	52480	52496	52527	52571	52609	612	612	611	613	614	617
NAFLD	60_70	UKBB	M13_SHOULDERNAS	-10.1634738343448	1.94293570769823	2.79228468066875	2.36352614970477	2.88231451382948	2.56498893079922	589.732792423112	1.00354401058173	0.712719388704872	1.00388836404771	0.711273831194991	1.00283194537377	0.986249912581967	0.0528586089826385	8.93646155471948e-05	0.0185540577032941	5.07106090456027e-05	0.010535315345757	328	52974	207	187	170	139	99	75	4	4	3	2	3	1	52478	52498	52515	52546	52586	52610	613	613	614	615	614	616
NAFLD	60_70	UKBB	M13_SJOGREN	2.88768450812422	-11.1217961192722	-11.1206772822721	-11.1151204135969	-11.1149493546687	-11.1165673240382	1.00297709888071	840.267944697818	904.231957292707	1062.98759514522	1057.33058660823	1572.75854142069	0.00398795283181529	0.989439499187793	0.990187481248652	0.991657079160535	0.991612572964119	0.994360441638395	172	69817	125	108	93	67	49	21	1	0	0	0	0	0	68882	68899	68914	68940	68958	68986	981	982	982	982	982	982
NAFLD	60_70	UKBB	M13_SOFTOVERUSE	1.53167329265658	1.48676945169747	1.29584364219888	1.43997586040308	1.00412425015306	1.84103399818821	0.713070256451273	0.506825533141237	0.583264302853965	0.583031907939134	0.711017818735863	0.710783093368479	0.0317139357399394	0.00335170577299928	0.0263029673628307	0.0135186242314499	0.157880777730762	0.00959344457525395	1857	53483	1231	1185	1085	944	703	353	11	13	10	7	4	2	53479	53525	53625	53766	54007	54357	619	617	620	623	626	628
NAFLD	60_70	UKBB	M13_SOFTTISSUE	1.48702533580197	1.33205154635892	1.41136950560906	1.53834960677175	1.78408141868072	1.63574616561343	0.261815207958031	0.209164272247388	0.216613818064747	0.225207343694187	0.197655743806828	0.308688219269984	1.34950780705306e-08	1.90951944832729e-10	7.23985292851916e-11	8.44338086884521e-12	1.77727161585627e-19	1.16423573204927e-07	12243	57903	8299	7610	6575	5428	4189	2103	90	82	68	51	38	11	61025	61714	62749	63896	65135	67221	732	740	754	771	784	811
NAFLD	60_70	UKBB	M13_SOFTTISSUENAS	1.9527089283841	1.95863462800377	-13.5879861587403	-13.5890050066693	-13.5803814317777	-13.5785716075815	0.58379003604968	0.453967492516858	1256.49272933967	1534.98516184746	1636.14291911034	2545.77900228115	0.000823175106758503	1.59977482787485e-05	0.991371670681285	0.992936533891984	0.993377441462335	0.995744296239405	1365	54363	1105	862	620	420	272	115	7	5	0	0	0	0	53960	54203	54445	54645	54793	54950	656	658	663	663	663	663
NAFLD	60_70	UKBB	M13_SOFTTISSUEOTH	2.30403759022398	2.03296558669979	1.89926836148951	1.65644703619017	2.32140827717672	2.45522859610775	0.31298394540661	0.277735036037241	0.34180537149241	0.453512263737967	0.340430767251568	0.505165840657248	1.8182769425948e-13	2.48336335287701e-13	2.7511410137881e-08	0.000259714112097652	9.16560201990297e-12	1.17241923813679e-06	3384	55655	2573	2151	1588	1136	771	345	39	30	21	14	12	4	55733	56155	56718	57170	57535	57961	694	703	712	719	721	729
NAFLD	60_70	UKBB	M13_SPINSTENOSIS	0.787933484739918	2.21218501564292	2.09084686858372	2.73842104419081	2.77180656993468	-10.13380714595	1.0036477891457	0.385803808675641	0.506057815610702	0.453819308108129	0.505165260227637	556.746834432244	0.432412694441082	9.8110365612697e-09	3.60189925772166e-05	1.59785735482853e-09	4.08978421806543e-08	0.985477848606992	1402	53309	1132	928	636	416	246	93	13	14	10	7	4	0	52958	53162	53454	53674	53844	53997	608	607	611	614	617	621
NAFLD	60_70	UKBB	M13_SPONDYLINFLAMNAS	2.7341486699988	2.49189827938088	2.46225320196051	-11.1284240825272	3.1414382208734	-11.0948628169754	0.713170960553153	0.583006057344507	0.711715995474736	846.940132630956	0.711101842936736	1535.56187520457	0.000126183177879084	1.91804433194658e-05	0.000540976824989746	0.989516446405269	9.97544076959726e-06	0.994235111677024	439	52268	335	311	228	135	89	38	6	4	2	1	2	0	51783	51807	51890	51983	52029	52080	583	585	587	588	587	589
NAFLD	60_70	UKBB	M13_SPONDYLOLISTHESIS	2.49738203059269	1.90949546289238	1.57099884352082	2.7539789787402	2.40485883671341	-9.13854722864711	0.712844667011582	0.71185821861407	1.00340128762104	0.71181801887698	1.00280935537101	606.233654027129	0.000459354198740364	0.00730938597958142	0.117425064435114	0.000109310937131806	0.0164793907629814	0.987972905238831	547	52360	435	373	269	170	102	35	5	4	2	2	1	0	51876	51938	52042	52141	52209	52276	591	592	594	594	595	596
NAFLD	60_70	UKBB	M13_SPONDYLOPATHY	1.85424428840435	1.39881674087148	2.19561127019088	1.93724792016509	2.10442062604782	2.10188298015673	0.326681271125481	0.310526067146065	0.247173232728768	0.324790551949757	0.309045840697795	0.504659074361703	1.37877341668621e-08	6.64768873575241e-06	6.51486144816843e-19	2.45223900163274e-09	9.79980812688642e-12	3.11412237287838e-05	4533	55777	3452	2991	2253	1627	1113	499	39	33	32	22	15	4	56135	56596	57334	57960	58474	59088	684	690	691	701	708	719
NAFLD	60_70	UKBB	M13_SPONDYLOSIS	1.4818391657303	1.70575394364404	2.47029140607926	1.96603808307115	2.02595338266281	1.63664492048687	0.455217856095221	0.31093517876481	0.247609815915279	0.361420932183594	0.360150144961884	0.710445357593357	0.00113300268091777	4.11409645949853e-08	1.93065520353949e-23	5.33565765669044e-08	1.85183552321129e-08	0.0212401263392896	3306	54536	2476	2192	1683	1258	873	396	32	31	29	17	10	2	54667	54951	55460	55885	56270	56747	667	668	670	682	689	697
NAFLD	60_70	UKBB	M13_SPONTRUPTSYNOTEND	-10.9953196522139	-11.003042268757	-11.0083092647035	-10.9959686699393	-10.9985966368296	-10.9943089508792	1226.78541631327	1002.67324275614	1423.02591964509	1562.25981769777	1526.04348056727	2157.28521393732	0.992848889283849	0.99124442442866	0.993827749531364	0.994384134384534	0.994249485951714	0.995933708098098	122	52960	90	71	43	37	27	16	0	0	0	0	0	0	52382	52401	52429	52435	52445	52456	610	610	610	610	610	610
NAFLD	60_70	UKBB	M13_SYNOTEND	0.916114561926381	0.637808927149519	1.05323456833809	1.46972049351502	2.0528122863097	2.58040385096473	0.712762262906066	0.583034286110485	0.506451536436771	0.454384890502138	0.341361281580677	0.414813976400964	0.198686869633528	0.273977983760954	0.0375589829585795	0.00121844120892377	1.81441077310302e-09	4.95165758459182e-10	3188	53929	2151	2029	1818	1492	1131	507	14	16	17	17	15	6	54315	54437	54648	54974	55335	55959	637	635	634	634	636	645
NAFLD	60_70	UKBB	M13_SYSTCONNECT	2.27653948738434	0.406856242232233	-12.148915659439	-12.1460705861211	-12.1399531651806	2.5861401086926	0.504518528347499	1.00189031200297	652.268956816349	831.478509072196	892.162772684094	1.00174516500994	6.41280763255942e-06	0.684677495793917	0.98513976221197	0.988345077548263	0.989143256604603	0.00983336004210365	991	70997	819	664	455	279	181	72	5	1	0	1	1	1	70156	70311	70520	70696	70794	70903	1008	1012	1013	1012	1012	1012
NAFLD	60_70	UKBB	M13_TENDOSYNOVITISNAS	-11.1801758960737	1.92496374177244	2.02219314560988	1.63569906337941	1.72276899243965	2.67940597963705	677.790041876994	0.712068155872497	0.712108474734323	1.00356861071223	1.00274872157967	1.0029511605438	0.986839456651961	0.00686460783431635	0.00451522597921694	0.103126301931302	0.0857881229298814	0.00755081475030066	628	53193	429	388	355	275	184	76	4	6	5	3	2	1	52770	52811	52844	52924	53015	53123	618	616	617	619	620	621
NAFLD	60_70	UKBB	M13_TOEDEFORMOTH	2.25350141015261	-13.0636893645287	-13.0669205547389	3.06112548446201	-13.070974877182	-13.0850102384722	1.00743077334491	1587.42032303425	1860.04709246723	0.715699827064581	2356.2109697498	3982.36805152219	0.0252942059910425	0.993433876177484	0.994394868573233	1.89336925524255e-05	0.995573793819046	0.99737836665862	464	41642	366	334	258	179	112	49	1	1	1	2	0	0	41385	41417	41493	41572	41639	41702	354	354	354	353	355	355
NAFLD	60_70	UKBB	M13_TRIGGERFINGER	-13.1671085630802	-13.1631013043025	1.28824967483548	-13.1525382511823	2.91427153757912	-13.1485730124714	1829.29315897452	1276.28140530929	1.00339455276761	1581.05249718938	0.505657247331966	2710.30581290816	0.99425693915485	0.991771055296927	0.199179943614999	0.993362594735466	8.24684290803653e-09	0.996129218259544	637	53149	449	432	379	280	213	88	1	2	3	4	4	0	52722	52739	52792	52891	52958	53083	614	613	612	611	611	615
NAFLD	60_70	UKBB	M13_TROCHANTERICBURSITIS	-11.1167149768901	2.84955128883417	2.37286413747865	-11.1029764016853	-11.1063920501844	-11.0919622484052	1029.35738547373	0.712554551098187	1.00388366663	983.99910596799	1064.95171239181	2049.89828756646	0.991383281496008	6.35934700050139e-05	0.0180942205942211	0.990997242358124	0.991679004780509	0.99568268226075	238	53048	187	164	129	98	58	21	3	3	1	0	0	0	52485	52508	52543	52574	52614	52651	611	611	613	614	614	614
NAFLD	60_70	UKBB	M13_VALGUS	-11.5904851955438	2.98656696442165	-11.5917020254335	3.97719081553732	-11.5975542674869	-11.6407861670621	1876.03324085734	1.0057499789532	1788.11165241222	1.00580253459109	2488.4413563551	3703.94064785027	0.995070550906664	0.00298292146871705	0.994827629870082	7.67763319812617e-05	0.996281416891553	0.997492403590832	133	41543	113	85	64	34	23	7	2	2	1	1	0	0	41210	41238	41259	41289	41300	41316	351	351	352	352	353	353
NAFLD	60_70	UKBB	M13_VARUS	-11.3628427790847	3.51907652713809	3.14189377452079	-11.2997480638748	-11.304097404235	-11.264323458319	1508.18648524769	0.715611628210789	1.00578026096185	1732.40086018527	2302.26180373193	4393.93409240151	0.993988706874897	8.76212178493892e-07	0.00178509206422665	0.994795759572924	0.996082405337979	0.997954539202976	153	41597	129	104	81	52	23	8	2	3	1	0	0	0	41266	41291	41314	41343	41372	41387	353	352	354	355	355	355
NAFLD	60_70	UKBB	M13_VERTEBCOLLAPSE	3.96016873678792	3.66418800447128	4.17190937394404	-8.6116853216328	4.24952054034132	5.04697848474502	0.712647397748896	0.712127599714503	0.712169802223211	591.606288029082	1.00426903139911	1.00591550538081	2.74479108246419e-08	2.66938091641866e-07	4.68400713998413e-09	0.988386046170864	2.32183087378596e-05	5.24030811804016e-07	128	52119	101	70	41	20	12	8	6	4	2	2	2	1	51553	51584	51613	51634	51642	51646	587	589	591	591	591	592
NAFLD	60_70	UKBB	M13_WRISTFOOTDROP	3.58482144567053	3.13449248714483	-11.2670206826014	-11.2900909558986	-11.3037597250361	-11.3199800484305	1.00689262669317	1.00522158658441	1608.65612705664	1911.39930078071	2000.55065375625	3933.24772072921	0.000370457096268452	0.00181952810037344	0.994411665614644	0.995287150686503	0.995491717564824	0.997703672516507	129	41538	100	74	52	43	27	11	2	1	0	0	0	0	41212	41238	41260	41269	41285	41301	353	354	355	355	355	355
NAFLD	60_70	UKBB	MEMLOSS	-11.1728368305684	1.99582594224215	-11.1734425473064	-11.1684069411607	2.98656025151569	-11.1799517514246	913.357933342664	1.00209822059923	850.112501619605	1046.69840999473	1.0020211895752	1995.25352520756	0.990239958117727	0.0464097996633028	0.989513316641927	0.991486630442589	0.00287744392867394	0.995529257759735	220	67210	178	140	99	68	43	14	1	1	0	1	1	0	66346	66384	66425	66456	66481	66510	905	905	906	905	905	906
NAFLD	60_70	UKBB	MIGRAINE_UNSPE	2.83019963420274	2.30726978550451	1.69090818889239	2.12937981686591	1.5304797973164	2.29661694376725	0.453367539114083	0.452218618660147	0.710442285143675	0.710532743126821	1.00212743947011	1.00224793727167	4.30311327737569e-10	3.35884868271116e-07	0.0173089648217421	0.00272760010317315	0.1267036532731	0.0219364835268401	924	71388	638	557	431	294	202	109	10	9	6	4	2	1	70633	70714	70840	70977	71069	71162	1031	1032	1035	1037	1039	1040
NAFLD	60_70	UKBB	MULTIMORB	1.97493591549623	1.97466772038054	1.83007623598452	1.91379777171784	2.4003241854468	2.81247836538801	0.208218384363769	0.167494025210633	0.198108131346386	0.222929340308928	0.189076405175883	0.238169608361619	2.42555697435029e-21	4.4225507212533e-32	2.51701076464532e-20	9.10160007799464e-18	6.30332630865133e-37	3.51874707441318e-32	16205	48073	12464	10624	8002	5620	3731	1647	119	109	83	65	53	20	51270	53110	55732	58114	60003	62087	425	435	461	479	491	524
NAFLD	60_70	UKBB	MYELOPROF	-11.1730150647595	3.0653247918784	-11.1834654501811	-11.1780627693265	-11.1792814672536	-11.1823827207354	902.603836661172	0.580764792647051	878.910028295154	1045.25880097664	1007.83096305404	1487.07154159287	0.990123520207825	1.30542321979177e-07	0.989847796301438	0.991467535407402	0.991149713100193	0.99400017672979	228	71534	172	139	100	66	50	20	3	3	0	0	0	0	70559	70592	70631	70665	70681	70711	1028	1028	1031	1031	1031	1031
NAFLD	60_70	UKBB	MYELOPROF_NONCML	-11.1811413828518	3.18086483666902	-11.1877177398438	-11.1830064039289	-11.1833375108151	-11.1857184725126	957.674241612615	0.580875841735648	936.679803076186	1086.66728308677	1045.71012946483	1572.52843419415	0.990684663930902	4.35095374130278e-08	0.990470281318516	0.991789031658751	0.99146719344208	0.994324530727792	203	71507	154	126	90	60	45	17	3	3	0	0	0	0	70525	70553	70589	70619	70634	70662	1028	1028	1031	1031	1031	1031
NAFLD	60_70	UKBB	N14_ABNORMALBLEED	-12.1909280412667	3.08529794389742	3.22102555059561	-12.1916285920564	-12.1893135459432	-12.1919666626768	2676.09473274973	1.00786281458004	1.01066751833693	2153.93897141808	1647.59519757405	1907.03122825556	0.99636525586933	0.00220431114492183	0.00143742922110318	0.995483873771102	0.994097108088609	0.994899026531041	212	26502	90	73	73	81	85	84	2	2	1	0	0	0	26314	26331	26331	26323	26319	26320	308	308	309	310	310	310
NAFLD	60_70	UKBB	N14_ACUTERENFAIL	3.39206214333544	2.07568759224503	2.39619688361276	2.36552388061852	2.58124333618386	-9.29209696259159	0.205164652642434	0.323075300006713	0.359769494255956	0.504352450773387	0.58057846794565	443.510323480226	2.11025711427064e-61	1.32060728215213e-10	2.73144565051718e-11	2.72911643423162e-06	8.7489929556724e-06	0.983284541658697	2602	65365	2287	1401	815	432	223	58	43	19	12	5	3	0	64839	65725	66311	66694	66903	67068	798	822	829	836	838	841
NAFLD	60_70	UKBB	N14_BENIGNMAMDYSP	-12.5102448619995	1.65566634314867	-12.510173277313	-12.5095105107555	-12.5088336033091	-12.5111335499689	1651.24517181757	1.00426036076844	1321.82040570825	1377.48665562565	1380.95721941406	2026.65163817794	0.993955085587964	0.0992208900410965	0.992448652590399	0.992754188894159	0.992772789349283	0.995074448560668	343	33240	211	189	168	145	116	76	1	1	0	0	0	0	32907	32929	32950	32973	33002	33042	464	464	465	465	465	465
NAFLD	60_70	UKBB	N14_BREAST	1.55803990531636	1.54546128280656	0.937809882669897	1.77625241460606	0.307396408462451	0.921527135931235	0.714242167906386	0.508599768953955	0.712925450496774	0.508036245627552	1.0036106106097	1.00391583645864	0.0291546672134091	0.0023763364111075	0.188362433414444	0.000471739583941248	0.759383462108852	0.358654120812041	1440	33537	875	835	758	658	553	347	8	10	7	6	2	1	33619	33659	33736	33836	33941	34147	475	473	476	477	481	482
NAFLD	60_70	UKBB	N14_BREASTDISOTH	1.31330129368914	1.99293419550568	0.663419803141916	0.851890045194303	0.769374049569665	-11.5423412823519	1.00530745654089	0.508932242894722	1.00413625077259	1.00405559079169	1.00351321345388	699.342081035057	0.191427509420935	9.00628637744506e-05	0.508813039430474	0.396187917524343	0.443271478183049	0.98683185516662	871	33376	558	543	496	413	353	185	4	6	3	2	1	0	33215	33230	33277	33360	33420	33588	470	468	471	472	473	474
NAFLD	60_70	UKBB	N14_CALCUKIDUR	2.44998197161312	1.80434868866565	2.29470553313933	1.64624544821655	1.71755435186221	1.87917951851784	0.505632279122655	0.504532635307036	0.452203656010877	0.710329537145285	0.709820766876223	1.0019647988155	1.26367762046925e-06	0.000348521748571158	3.88524903383138e-07	0.0204721643616839	0.0155332534631219	0.0607247186932714	1034	69536	731	675	517	404	279	129	14	10	8	4	2	1	68835	68891	69049	69162	69287	69437	990	994	996	1000	1002	1003
NAFLD	60_70	UKBB	N14_CALCULOWER	-11.2128715193561	-11.2110457701514	2.31400147034834	-11.2116376908265	-11.2144577231815	-11.208431025027	898.956637878505	683.431188574835	1.00243617417484	1020.78150879886	1209.9863530719	1828.41535843349	0.990048079395641	0.986912041303164	0.0209781293188054	0.991236701798853	0.992605111165069	0.995108891415876	222	69206	182	153	106	65	34	17	1	1	1	0	0	0	68266	68295	68342	68383	68414	68431	979	979	979	980	980	980
NAFLD	60_70	UKBB	N14_CERVICAL_DYSPLASIA_ALL	3.65784592040947	-11.2119519110819	-11.2111078162162	-11.2116104490471	3.336662569698	-11.2117519948452	1.00724098351723	1145.55628681657	1182.85657410029	1418.14461382341	1.00510084917735	1540.71044864022	0.000281724138748652	0.992190955077604	0.992437767937316	0.993692125890074	0.000901048275393976	0.994193844228148	112	37614	65	67	62	46	28	25	1	1	1	1	1	0	37130	37128	37133	37149	37167	37170	530	530	530	530	530	531
NAFLD	60_70	UKBB	N14_CHRONEPHROPATH	-11.1687503294595	2.86283258707296	-11.168547721782	-11.1728748575783	2.33406406798251	-11.1714172699077	835.297504340656	0.580593911085586	725.970066453682	859.749097454902	1.00148885254493	1627.70208550006	0.989331815457225	8.18645709537552e-07	0.987725581666579	0.989631377969955	0.0197747698874941	0.994523917206055	234	70906	197	165	120	89	56	24	3	3	0	1	1	0	69923	69955	70000	70031	70064	70096	1017	1017	1020	1019	1019	1020
NAFLD	60_70	UKBB	N14_CHRONEPHROPATH_ADVERSE	-11.1685024362194	2.85527309854513	-11.1682978564568	-11.1725192888589	2.32919568762904	-11.1711303460187	829.923832413217	0.580547673670177	723.189070075212	857.227510810725	1.00147351517969	1625.93198277527	0.989262982511687	8.7325569739802e-07	0.987678660237649	0.989601210690555	0.0200308968800743	0.99451809645218	234	71524	197	165	120	89	56	24	3	3	0	1	1	0	70528	70560	70605	70636	70669	70701	1030	1030	1033	1032	1032	1033
NAFLD	60_70	UKBB	N14_CHRONKIDNEYDIS	1.79532436707018	2.13801444379611	2.09419320685701	2.18050217325846	2.22945348960073	2.15409130408498	0.384826106065245	0.258974716667435	0.323495404070085	0.384020177041455	0.413008187708035	0.709784102556374	3.08186053076438e-06	1.51029770059891e-16	9.5668866137516e-11	1.36204880143315e-08	6.73557873374694e-08	0.00240651948541595	3098	64920	2603	2077	1389	885	540	214	36	30	19	14	8	2	64630	65156	65844	66348	66693	67019	749	755	766	771	777	783
NAFLD	60_70	UKBB	N14_CYSTITIS	2.17169503158578	1.52184339489027	0.337446920963265	-12.5933640406252	2.06675810958302	2.06912173102922	0.507435808659438	0.506079452926453	1.00310223189841	705.018842222039	0.452840023252218	0.711186261394405	1.87108947168352e-05	0.0026373262943107	0.736566746341432	0.985748584538957	5.0190062770006e-06	0.00362129042054412	1602	58211	1150	1044	864	726	537	280	10	7	4	6	6	2	57965	58071	58251	58389	58578	58835	688	691	694	692	692	696
NAFLD	60_70	UKBB	N14_CYSTKID	3.55805608588233	1.06296134207722	1.56028759581819	2.67085969412419	-10.2281312601722	-10.2232970772903	0.360110742297975	1.00197994919869	1.00200717119294	0.709800252056266	518.549863939619	811.20737811462	5.06052805351383e-23	0.288753124719301	0.119432002989068	0.000167999502502652	0.984263154915319	0.98994487081708	563	70735	476	366	227	146	79	27	12	4	3	2	0	0	69819	69929	70068	70149	70216	70268	991	999	1000	1001	1003	1003
NAFLD	60_70	UKBB	N14_DIALYSIS	3.18549788961879	2.7875939564784	-10.1665176452583	-10.1662531107432	-10.1675356547106	-10.1599617028958	1.00344209634635	1.00304074706642	861.425514846566	1075.00060630412	1205.40707787823	2018.06497354804	0.00150058323731812	0.00545024781653016	0.990583609352312	0.99245453868158	0.993269971886112	0.9959830617732	145	60373	119	88	50	34	23	7	2	1	0	0	0	0	59777	59808	59846	59862	59873	59889	620	621	622	622	622	622
NAFLD	60_70	UKBB	N14_DYSPLACERVUT	4.11167748412537	-12.2172633209061	-12.2150386882986	-12.2162402093905	2.98943367221577	-12.215141267468	1.01505346718122	2463.33278911054	2130.82380277069	2314.45145459925	1.00702924423894	2398.6966085008	5.10645552697492e-05	0.996042789728343	0.995426117642092	0.995788589915805	0.00299191975138238	0.995936864017496	127	26436	55	57	63	63	55	45	1	1	1	1	1	0	26199	26197	26191	26191	26199	26209	308	308	308	308	308	309
NAFLD	60_70	UKBB	N14_ENDOMETRIOSIS	2.99164747977087	2.29434403371661	2.52196299418048	-11.1555788250702	2.68928165420714	-11.1556782366387	1.00858147433295	1.00667151190489	1.00761078236725	1159.74836636802	1.00913891252818	1254.96842686644	0.00301511047888435	0.0226588197158554	0.012317551877668	0.992325294767913	0.00770050095230392	0.992907529768405	252	26491	138	129	115	86	83	63	3	2	2	1	1	0	26293	26302	26316	26345	26348	26368	309	310	310	311	311	312
NAFLD	60_70	UKBB	N14_ENDOMETRIOSIS_UTERUS	3.36109289344457	-12.2097412645584	-12.2074965527724	-12.2156487331823	3.13125734465828	-12.2164557209806	1.00882304064845	1649.61284820499	1873.85662777163	2508.05604882097	1.00916201356086	2799.24937350231	0.000863181218868875	0.994094447610484	0.994802108130744	0.996113867154861	0.00191680242596163	0.996517891346744	172	26475	99	94	81	57	54	42	2	1	1	1	1	0	26239	26244	26257	26281	26284	26296	307	308	308	308	308	309
NAFLD	60_70	UKBB	N14_FEMALEGENINF	-12.1623004470612	2.58109474561604	1.22873385544376	1.57068209065756	2.1396939825829	-12.1628989786807	996.463300456231	0.455300038771429	1.00358485580103	1.00402910854825	0.712826309126462	1140.09098336563	0.990261687701879	1.43635528433729e-08	0.220822199937205	0.117728580563078	0.00268472593238627	0.991488043175247	696	37050	434	391	310	235	209	153	7	8	3	3	2	0	36795	36838	36919	36994	37020	37076	510	509	514	514	515	517
NAFLD	60_70	UKBB	N14_FEMALEGENNONINF	0.522285385013279	1.31315904759906	1.56948647318819	1.51129533006375	1.92410026294315	1.07867974250421	0.716614841339895	0.369842499660581	0.350986601857145	0.39373169726577	0.307287048868284	0.587125651707239	0.466109934973309	0.000384368822146966	7.7621247500452e-06	0.000123844285919466	3.81113534882131e-10	0.0661772351401515	4427	28077	2719	2496	2193	1881	1552	1056	23	25	21	18	13	3	29411	29634	29937	30249	30578	31074	351	349	353	356	361	371
NAFLD	60_70	UKBB	N14_FEMALE_GENITAL_DYSPLASIA_ALL	3.21672036078144	2.4404086385451	-12.1749546159107	-12.1768293958464	2.40687782363389	-12.1753540862793	1.00665611565785	1.00541352142209	1506.38947712164	1606.5534535213	1.00408622141719	1837.22702073246	0.00139612454186595	0.0152129894758157	0.993551400413818	0.993952512984442	0.0165261882045508	0.994712435734771	201	37027	106	105	100	94	74	54	2	2	1	1	1	0	36601	36602	36607	36613	36633	36653	519	519	520	520	520	521
NAFLD	60_70	UKBB	N14_FEMALE_GENITAL_HSIL	-11.1835261853301	2.86122328372233	-11.178046208808	-11.1793691423254	3.28444756248495	-11.1776413091372	1633.13948719898	1.00474914412115	1237.33770404273	1401.93498092648	1.00491026833618	1956.0478022348	0.994536233304265	0.0044036532125355	0.992792049293781	0.993637542662746	0.00108157830747096	0.995440592566824	110	37698	71	68	56	45	30	17	1	2	1	1	1	0	37207	37210	37222	37233	37248	37261	529	528	529	529	529	530
NAFLD	60_70	UKBB	N14_FEMGENPAIN	-12.2159872037483	3.6101255060129	-12.2157361050955	-12.2151621672275	-12.2147762005002	-12.2154613354203	2633.68875528058	0.718383596018028	2001.52106577809	2014.70672938714	1911.75317059172	2460.4849643641	0.996299140277859	5.0252796428774e-07	0.995130360157558	0.995162457420262	0.994902105991528	0.996038793934733	175	26480	91	87	78	75	60	55	2	2	0	0	0	0	26254	26258	26267	26270	26285	26290	308	308	310	310	310	310
NAFLD	60_70	UKBB	N14_FEMGENPROL	1.08496521450515	1.12861299979935	0.624748908019236	1.61473318965924	2.00571414511947	-12.5175801904973	0.716660867229742	0.511904253659676	0.715531635712744	0.511706417040884	0.420886897727754	879.905281849334	0.13004684078048	0.0274727264311949	0.382594683185912	0.00160176484129995	1.88435557300029e-06	0.988649633879216	2290	27374	1648	1531	1281	961	723	369	10	10	8	9	6	0	27681	27798	28048	28368	28606	28960	325	325	327	326	329	335
NAFLD	60_70	UKBB	N14_GENITOURINARY	1.93723751072094	1.43229343230543	1.45897039240832	1.72250875828007	1.80514058889917	1.41062005988894	0.195595411368958	0.19176128004677	0.210623401796199	0.213943042159384	0.20569257607594	0.343111244666367	3.9871429454762e-23	8.07155537462891e-14	4.30116960256981e-12	8.19531753176396e-16	1.69519652110362e-18	3.93503168759145e-05	15381	43343	11258	9621	7573	5752	4218	2293	108	87	67	54	35	9	46894	48531	50579	52400	53934	55859	464	485	505	518	537	563
NAFLD	60_70	UKBB	N14_GENITOUROTH	2.53250846794967	1.88954489212653	2.18425066390671	3.13943309033545	-10.142751010913	-10.1348118062617	1.00264260042988	1.00203230175704	1.00201091791404	0.710198589559618	515.071494580694	988.933389616299	0.0115424104897637	0.0593337000799933	0.0292673120729717	9.84726412048712e-06	0.984289129707441	0.991823242690937	229	71501	171	151	110	86	68	29	4	3	2	2	0	0	70523	70543	70584	70608	70626	70665	1032	1033	1034	1034	1036	1036
NAFLD	60_70	UKBB	N14_GLOMEINOTH	2.95201888212019	-11.1871380851718	-11.189841892824	-11.1938812688261	-11.1938399250782	-11.1694903722775	1.00259067339486	996.716951068286	1222.89275939592	1585.22582221819	1596.66554529151	4260.45919942841	0.00323590982875477	0.991044742102896	0.992699214688396	0.994365881068487	0.994406268166134	0.997908217566677	139	70950	114	88	53	33	21	5	1	0	0	0	0	0	69959	69985	70020	70040	70052	70068	1015	1016	1016	1016	1016	1016
NAFLD	60_70	UKBB	N14_GLOMERULAR	1.51841245767764	2.68142587624973	-12.1709912884105	-12.1706350825231	1.69561719687311	-12.1520249138699	1.00237155206247	0.4515934570089	848.924508732088	1032.05169033356	1.00151902795311	1806.49178975151	0.12981799840978	2.89050646804152e-09	0.988561157950254	0.9905910364287	0.0904468232848832	0.994632779405756	547	71167	440	352	263	179	123	52	5	5	0	1	1	0	70250	70338	70427	70511	70567	70638	1019	1019	1024	1023	1023	1024
NAFLD	60_70	UKBB	N14_GLOMER_NEPHRITIS	-12.1707733800653	2.82518563414087	-12.1705002940094	-12.1704296640503	1.79468285941634	-12.1562528480285	1033.13400390878	0.45152681988598	904.376614460923	1077.6155831256	1.00152311317957	1802.03873541081	0.990600786025399	3.92551908303917e-10	0.989262923172963	0.990989002339579	0.0731404131148712	0.994617644609123	447	71260	356	290	225	161	111	50	4	5	0	1	1	0	70320	70386	70451	70515	70565	70626	1027	1026	1031	1030	1030	1031
NAFLD	60_70	UKBB	N14_HYDROCELE	2.78001526301029	-13.1575131793852	2.54731677642322	-13.1577677951045	-13.1589496906339	-13.1586007172857	0.718164882367027	1570.38436768967	0.716426566998411	2165.69203167831	2171.56168568943	3634.64856118544	0.000108390409177216	0.993314978158588	0.000377136541899724	0.995152443173549	0.995165111537516	0.997111406717129	317	22461	237	216	161	119	79	36	3	2	2	0	0	0	22257	22278	22333	22375	22415	22458	281	282	282	284	284	284
NAFLD	60_70	UKBB	N14_HYDRONEPHR	3.33066487696759	1.11950771064357	2.21769426933555	-11.2280965170614	-11.2246701873466	3.35330076927877	0.41723207106077	1.00304066487631	0.71124104515844	736.049968187219	865.234727991578	1.00304156898626	1.43093107955891e-15	0.264373347887716	0.00182043987885716	0.987829117849009	0.989649352312801	0.000828383654469372	797	60008	656	453	294	194	111	42	8	2	2	0	1	1	59533	59736	59895	59995	60078	60147	608	614	614	616	615	615
NAFLD	60_70	UKBB	N14_HYPERTROPHYBREAST_BOTH	-13.4441797229519	0.948630428257057	-13.2313831300915	-13.2042366096282	-12.9395602206931	-12.9633883071947	1866.72769002038	1.19709931055527	1430.17104300815	1602.04374664484	1539.60750530558	2252.2732854601	0.994253682119983	0.428103652258144	0.992618389408834	0.993423814257318	0.993294294976404	0.995407648643544	146	33217	100	91	78	63	43	25	1	1	0	0	0	0	32798	32807	32820	32835	32855	32873	464	464	465	465	465	465
NAFLD	60_70	UKBB	N14_KIDUROTH	3.14859011957459	1.61549783707872	1.65060183266135	2.05466635385861	2.2302737803755	3.38869486742312	0.340255704097117	0.580799306202089	0.709896932713168	0.709767788036061	0.709350755551461	0.709350680737508	2.1705653068676e-20	0.0054107019930941	0.0200650718721981	0.00379348142941872	0.00166595231826282	1.77771899569528e-06	985	71187	812	627	413	270	162	51	16	7	5	3	4	2	70342	70527	70741	70884	70992	71103	1002	1011	1013	1015	1014	1016
NAFLD	60_70	UKBB	N14_LUMPNASBREAST	2.02576136002028	-13.1634246183686	2.03212265725235	2.79138959485244	-13.1636939823766	2.5388601771569	1.00553043561994	1375.74906564671	0.713422227485794	0.508907056911312	1353.7726504313	0.713070961127206	0.0439445184513768	0.992365807633281	0.00439375724390529	4.13311401790354e-08	0.992241723395563	0.00037020660745751	539	33306	303	286	269	258	214	153	5	6	6	6	2	2	33069	33086	33103	33114	33158	33219	468	467	467	467	471	471
NAFLD	60_70	UKBB	N14_MALEGEN	1.67853332520997	0.666552296367187	0.66311600047634	1.60985875476287	1.09155039120246	1.31187599416672	0.296700131287908	0.36708141178333	0.419966380763497	0.317015578335192	0.418249411245476	0.584122602136507	1.53737612057229e-08	0.0693986039416402	0.114342018444424	3.81089188334776e-07	0.00905932226537409	0.0247109576936632	5458	25857	4236	3697	2795	2020	1357	619	30	22	18	15	9	3	26689	27228	28130	28905	29568	30306	360	368	372	375	381	387
NAFLD	60_70	UKBB	N14_MENORRHAGIA	-11.1665354750173	-11.166554167056	-11.1669736851597	-11.1672741231577	-11.166931417199	2.38097505152518	4299.86543765801	2825.211951354	2285.0562735715	1992.39457161395	1206.33607491485	1.01844935822021	0.997927936032478	0.996846396616232	0.99610078730562	0.995527919477759	0.992614168549355	0.0193953762939093	209	26434	13	14	31	48	87	154	0	0	0	0	0	1	26322	26321	26304	26287	26248	26181	308	308	308	308	308	307
NAFLD	60_70	UKBB	N14_MENSIRREG	-10.1975006397906	-10.1893021804342	-10.2323548716959	-10.2311884134483	3.2899841526676	2.40221531782765	2219.037733517	1349.20896397539	1431.83229619273	981.046677331934	0.725357923027054	1.01003591688152	0.996333365783467	0.993974388079636	0.994298097267685	0.991679132614173	5.74209109460427e-06	0.0173904790293758	164	37610	13	13	23	51	76	113	0	0	0	0	2	1	37231	37231	37221	37193	37168	37131	530	530	530	530	528	529
NAFLD	60_70	UKBB	N14_MESNRUIRREG	-11.1585046426051	-11.154490772815	-11.1312131385461	-11.1284538143588	2.39521444111676	2.56104685009198	3635.70204837582	2331.77287372769	1953.64303975097	1540.4347509686	1.02812278242449	0.730100842511312	0.997551178704961	0.996183177989829	0.995453941752827	0.99423594914005	0.0198221774333889	0.000451830652019058	340	26436	15	17	43	82	150	256	0	0	0	0	1	2	26451	26449	26423	26384	26316	26210	310	310	310	310	309	308
NAFLD	60_70	UKBB	N14_NEUROMUSCDYSBLADD	-12.1718107247857	2.04201120614564	-12.1667626332699	-12.1645861681164	2.38362552778393	-12.1441714738237	1202.10567428	0.711242207920325	971.747987723301	1087.50189213318	0.710611803870494	1504.20039886286	0.991921231121539	0.00409112146185141	0.99001035396508	0.991075203490389	0.000795578115684399	0.993558343910315	491	57620	336	312	251	198	163	100	3	3	1	2	2	0	57103	57127	57188	57241	57276	57339	669	669	671	670	670	672
NAFLD	60_70	UKBB	N14_OBSTRUREFLUROPATH	3.30685486563106	1.6092806776058	1.99877417300649	-12.223338995951	-12.2171855681201	3.11807914224824	0.387527798851122	0.711326897630086	0.711157645648422	1071.91781934601	1222.90646565746	1.00300188608018	1.4234585405772e-17	0.0236748961415927	0.00494504094446935	0.990901725926834	0.992029037487451	0.00187882503905957	926	60136	760	542	357	240	144	51	10	3	2	0	1	1	59680	59898	60083	60200	60296	60389	612	619	620	622	621	621
NAFLD	60_70	UKBB	N14_ORHCEPINDIDYMITIS	-13.1742545820661	-13.17381850868	-13.1734428288227	2.43657876980735	-13.1734356226736	-13.1750164122661	2508.67462260352	1792.05458589872	2038.52857702868	1.00825795805233	2338.913648209	3257.40396531436	0.99580994445353	0.994134614086864	0.994843921440145	0.0156652582562332	0.995506108003528	0.996772855428996	258	22417	169	152	127	90	78	52	0	0	0	1	0	0	22228	22245	22270	22307	22319	22345	278	278	278	277	278	278
NAFLD	60_70	UKBB	N14_OTHBLADD	1.28745484140392	1.58052641759931	1.57025297418594	2.29828964441311	2.05969988345773	1.54329678822962	0.582743227613816	0.384924457168122	0.45301940173447	0.384898081054516	0.452185674014645	1.00235862436671	0.027153753928779	4.02449144404834e-05	0.000527882923070782	2.35566497454747e-09	5.23888089194326e-06	0.123641960214986	2314	59360	1835	1576	1157	796	521	232	18	17	15	10	5	1	59105	59364	59783	60144	60419	60708	716	717	719	724	729	733
NAFLD	60_70	UKBB	N14_OTHDISMALEGEN	-13.5844005063787	1.21903564034966	-13.5803640325505	1.98294754218331	1.91037962031166	1.58348850142073	1547.67792627511	0.716618834560377	1235.38289886026	0.588292590812063	0.587765829697983	1.00523579432498	0.992996834755927	0.0889254315745799	0.99122916095659	0.000749822211677468	0.00115307921207332	0.11520085807644	940	22610	640	578	491	415	325	170	2	4	3	4	4	1	22619	22681	22768	22844	22934	23089	289	287	288	287	287	290
NAFLD	60_70	UKBB	N14_OTHETNASKIDUR	2.64846063945919	1.51270826237181	1.83319694120571	-10.2149132075487	2.99026933617404	4.48422737223357	0.710805394653617	1.00226887452723	1.00211212673831	515.994650028744	0.709518081326681	0.710228283396918	0.000194542686442718	0.13122625071163	0.0673497143068239	0.984205671100055	2.50323739051192e-05	2.7229541071129e-10	387	70185	310	242	173	116	74	22	4	2	2	1	4	2	69320	69388	69457	69514	69556	69608	938	940	940	941	938	940
NAFLD	60_70	UKBB	N14_OTHFEMPELINF	-12.1661609819708	3.01501320055645	-12.1661371235637	2.48232186178014	2.39830766498799	-12.1659722413973	1352.81984803226	0.507196794566294	1157.96975427501	1.00395354347136	1.00437197368978	1920.31844371133	0.992824572186222	2.77362533374751e-09	0.991617229763965	0.0134154244195879	0.0169464286324318	0.994945121464015	343	36891	226	199	152	93	83	57	5	5	1	2	1	0	36497	36524	36571	36630	36640	36666	506	506	510	509	510	511
NAFLD	60_70	UKBB	N14_OTHNONINFCERVIX	2.8257595099371	-12.1597675705314	2.30474094203951	2.44329417015843	2.39130131386781	-12.1598289691938	1.00853197341109	1300.69822595416	1.00695866942567	1.0067156011555	1.00554344442238	2350.41554519912	0.00508098363974639	0.992540968156053	0.0220901708133378	0.0152244473433982	0.0174012400123386	0.995872178203958	281	26534	175	166	146	131	90	53	3	3	3	2	1	0	26328	26337	26357	26372	26413	26450	309	309	309	310	311	312
NAFLD	60_70	UKBB	N14_OTHNONINFUTER	-13.1528011965717	-13.1535455908316	2.74273577074048	-13.1532796116622	2.48857318895653	-13.154056273453	1827.42484313691	1348.72158902193	0.513481290563065	1562.52923882364	0.588681150801829	1829.30404465812	0.99425731436311	0.992218672359494	9.22049288209835e-08	0.99328353382451	2.36438424143668e-05	0.994262666178175	766	26698	448	405	366	323	280	189	5	6	7	3	3	0	26696	26739	26778	26821	26864	26955	315	314	313	317	317	320
NAFLD	60_70	UKBB	N14_OTHNONINFVAG	-12.1695203424185	-12.1690256014008	-12.1687468781966	-12.1690488501112	2.60595795006115	-12.1683846048676	2021.274435232	1418.82273732716	1572.7801473624	1763.95245463133	1.00561032391659	2315.15331362342	0.995196192282243	0.993156750063753	0.993826754231766	0.994495645755357	0.00955809701835285	0.995806359152514	194	26532	139	130	104	82	67	40	0	0	0	1	1	0	26276	26285	26311	26333	26348	26375	311	311	311	310	310	311
NAFLD	60_70	UKBB	N14_OTHNONINFVULV	2.38673603325712	2.40377223194463	1.80970040170905	-12.1704766663411	2.09954741636035	-12.1695396399303	1.00804445354446	0.716812740985915	1.00633199446279	1239.79487051205	1.00541490122195	1948.04934166936	0.0178995621522578	0.000798202689908622	0.0721273430761722	0.992167672488915	0.0367762084174779	0.995015616684893	387	26637	268	240	211	170	110	63	5	4	2	1	1	0	26436	26464	26493	26534	26594	26641	315	316	318	319	319	320
NAFLD	60_70	UKBB	N14_OTHPENIS	1.73653439554836	2.27231738435096	1.42102073034269	-13.1781661302108	-13.176718136341	-13.175801644203	1.00789353796178	0.58890164219645	1.00684861592646	1821.89250780019	1879.12467690231	3134.91957416468	0.0849003980829669	0.000114053056308453	0.158139993327581	0.994228768402312	0.99440515366854	0.996646568593221	474	22589	350	315	252	170	118	49	5	4	1	0	0	0	22425	22460	22523	22605	22657	22726	283	284	287	288	288	288
NAFLD	60_70	UKBB	N14_OVARYCYST	-12.1755714095999	1.51833643670342	1.77045422713391	2.15802267445234	-12.1745403212698	2.61034457516766	1285.08976079956	1.00661938538154	1.00660020318861	1.00705671174515	1186.42932592166	1.00738362256752	0.992440562983722	0.131464442362134	0.0786037559367683	0.0321210614491867	0.991812654094215	0.00956385426875946	500	26707	337	288	242	180	141	90	3	3	2	2	1	1	26553	26602	26648	26710	26749	26800	314	314	315	315	316	316
NAFLD	60_70	UKBB	N14_PHIMOSIS	1.82051143027995	2.41487517225581	1.59494821210713	1.92231160849365	-12.1690863303351	2.75944637472501	1.00730421441473	0.588367981405481	1.0067095776458	1.00783552956712	1193.80056125802	1.00716321532448	0.0707138880151434	4.05432233860303e-05	0.113121347369047	0.0564731594576928	0.991866850905522	0.00614727562431987	444	22569	312	271	209	164	105	63	6	5	2	1	1	1	22410	22451	22513	22558	22617	22659	285	286	289	290	290	290
NAFLD	60_70	UKBB	N14_POLYPFEMGEN	-12.1476101679238	1.88760665340334	1.67626667300728	1.41290735217761	2.57678774686709	1.82250153200573	756.634088539364	0.514131841589469	0.590494326533191	0.717964872291051	0.371539907061338	0.715438486060767	0.987190671968334	0.000241183215486655	0.00452904083888827	0.0490756531158752	4.04997193778298e-12	0.0108531765044464	1431	26782	790	759	716	652	574	366	9	11	8	7	8	2	27087	27118	27161	27225	27303	27511	327	325	328	329	328	334
NAFLD	60_70	UKBB	N14_POSTMENATRVAG	2.44887165044241	1.91468529308708	-13.1744188486817	-13.1742451556074	-13.1736761119034	-13.1738370902915	1.00760823436383	1.00692484452706	1994.641751495	2254.71857701028	2239.21765843999	3855.54141076647	0.0150829688034269	0.0572342521249467	0.994730086763011	0.995338013751988	0.995305944419796	0.997273747147766	308	26610	235	195	169	137	95	39	2	1	0	0	0	0	26371	26411	26437	26469	26511	26567	310	311	312	312	312	312
NAFLD	60_70	UKBB	N14_POSTMENBLEED	1.32019111928623	1.44841213649815	1.84441151278802	1.54235016274885	1.68339918339674	1.12345590476582	1.01087018613496	0.719065031704496	0.593054402144965	0.7196374518394	0.58885363322324	1.00577850936737	0.191554355294457	0.043978127235982	0.00187074184172142	0.0320944575047219	0.00425282274167789	0.263993768373085	1280	26746	677	644	641	606	544	345	5	6	5	4	3	1	27025	27058	27061	27096	27158	27357	319	318	319	320	321	323
NAFLD	60_70	UKBB	N14_PROSTAOTH	-13.5541887663326	1.33354718806032	-13.5523545195283	2.10011374701766	-13.547573104913	-13.5447638692269	2169.16695086818	1.00623309309387	2084.33635038828	1.00645192676299	2661.4202354441	4107.41908907285	0.99501439593152	0.18507612708593	0.994812191303857	0.0369197090886875	0.995938502085725	0.99736887370152	387	22562	313	269	179	131	80	39	2	2	1	1	0	0	22356	22400	22490	22538	22589	22630	278	278	279	279	280	280
NAFLD	60_70	UKBB	N14_PROSTATITIS	-13.5139688195352	-13.5124691274883	1.09139602717738	-13.5121475746853	1.54501787626372	-13.5105001984	1743.51427313088	1307.2104863736	1.0061831386212	1716.49987719969	1.00511505194237	3326.29543513294	0.993815663411801	0.991752515290913	0.278059313667522	0.993719182429648	0.124255296518345	0.996759220554188	588	22550	473	434	334	239	158	56	2	2	2	1	1	0	22384	22423	22523	22618	22699	22801	279	279	279	280	280	281
NAFLD	60_70	UKBB	N14_PROSTHYPERPLA	1.68609389332139	0.496392431023988	0.845342398994677	1.73865068107998	1.19376922570987	0.829392418143396	0.33436799288679	0.458491207519884	0.458421936427816	0.36736579247112	0.508587496096085	1.00391758734078	4.59177876222439e-07	0.278957098310385	0.0651792146817991	2.21497561524362e-06	0.0189138353346019	0.408715672104345	3954	25535	3260	2794	2000	1325	825	330	22	14	14	11	5	1	25862	26328	27122	27797	28297	28792	345	353	353	356	362	366
NAFLD	60_70	UKBB	N14_PYELONEPHR	-11.1662281654213	2.71717845522341	2.79342395318193	-11.1666765749546	-11.1679558574887	-11.1682835010705	1380.7704835554	1.00346049102367	1.00292472791925	1278.5922063199	1219.08274475694	2005.3683314638	0.993547614138376	0.00677291702830782	0.00534818856567151	0.993031706648385	0.992690721808418	0.995556449768966	140	59229	98	86	76	57	45	23	2	2	1	0	0	0	58677	58689	58699	58718	58730	58752	592	592	593	594	594	594
NAFLD	60_70	UKBB	N14_RECURANDPERHEAMATUR	-11.1778649433484	2.68462995116155	-11.1740983636125	-11.1709181714709	-11.1664326365426	-11.1485536033993	1220.01275732119	1.00257581476214	1023.0754132349	1232.60701017928	1181.11338190549	1762.45103593081	0.992689813256882	0.00741223653192641	0.991285624507286	0.992769000132328	0.992456785593695	0.994952938099726	141	70895	103	77	72	48	41	21	0	1	0	0	0	0	69918	69944	69949	69973	69980	70000	1015	1014	1015	1015	1015	1015
NAFLD	60_70	UKBB	N14_RECURANDPERHEAMATUR_ADVERSE	-11.1772482593887	2.64709154516733	-11.1736990694912	-11.1706105497294	-11.1660125141701	-11.1497331086782	1202.51052617388	1.00249270297217	1011.73662058444	1215.48311243435	1168.3552605769	1733.09071557027	0.992583827574903	0.00827814621854894	0.991188279083307	0.992667333558118	0.992374705134413	0.994866893892354	141	71613	103	77	72	48	41	21	0	1	0	0	0	0	70615	70641	70646	70670	70677	70697	1036	1035	1036	1036	1036	1036
NAFLD	60_70	UKBB	N14_RENALCOLNAS	-11.1852431854328	1.83945175691939	1.81068689729131	1.80690748171577	-11.1943614486185	2.38981848145874	1002.12991696798	1.00290863091611	1.00264794539089	1.00249495654518	600.223971077396	1.00198726520976	0.991094620170356	0.0666366302939183	0.0709331862843016	0.071480837231266	0.985120070461058	0.0170754681142398	302	69050	164	167	169	170	146	71	2	3	2	1	1	1	68208	68205	68203	68202	68226	68301	978	977	978	979	979	979
NAFLD	60_70	UKBB	N14_RENALTUB	2.50160636162148	1.97249765299182	2.17689991656436	1.83547764172923	1.96256091867884	2.03859528806438	0.20412352992566	0.209971566478599	0.23256987702883	0.33939040276824	0.358454588547576	0.580314096531172	1.57258802941031e-34	5.76992502489584e-21	7.95879930164551e-21	6.36754854592755e-08	4.37359680265419e-08	0.000443215812045676	5810	67263	4882	3617	2381	1520	911	339	72	50	32	16	11	3	67300	68565	69801	70662	71271	71843	819	841	859	875	880	888
NAFLD	60_70	UKBB	N14_RENFAIL	2.52144490273925	1.99301672734989	2.18498875300671	1.91636516415803	2.18909819426597	1.88746013778619	0.215071572409934	0.222449562002174	0.250781954866724	0.359198302236691	0.358339725157643	0.709479822383928	9.63145721654432e-32	3.26421636108176e-19	2.96712655581371e-18	9.54826828304847e-08	1.00255902828145e-09	0.00780609610142666	5015	67948	4290	3107	2003	1233	723	263	64	43	28	15	10	2	67768	68951	70055	70825	71335	71795	841	862	877	890	895	903
NAFLD	60_70	UKBB	N14_RENFAILNAS	2.33005051612877	3.21988203938795	-11.2910741720826	2.51814563610457	3.62302996095137	-11.2729229014354	1.00349122592574	0.50590305262344	838.160269508315	1.0027332327111	0.710395147729211	2219.41122986003	0.0202359466195129	1.95770402339442e-10	0.989251815424472	0.0120293654662553	3.39616331565894e-07	0.995947370030854	334	60599	288	200	136	101	51	13	6	5	2	2	2	0	60008	60096	60160	60195	60245	60283	631	632	635	635	635	637
NAFLD	60_70	UKBB	N14_TUBULOINTNEPHRNAS	2.44070238409465	2.64556973034739	2.86732555552378	2.59148182332347	-10.1580436533672	-10.1593947073438	1.003570170789	0.711771826626493	0.711745160202524	1.00358015766638	634.045773250917	1101.06212167232	0.0150148923533043	0.000201699009038956	5.61136801567561e-05	0.00981621462688146	0.98721764289723	0.99263810006061	322	59409	232	196	154	117	71	27	4	5	3	1	0	0	58894	58930	58972	59009	59055	59099	601	600	602	604	605	605
NAFLD	60_70	UKBB	N14_URETHRALSTRICT	1.45835807672793	1.54520404678293	-12.1899005986108	1.49035066356996	2.68056013234046	2.43920636788915	1.00369373970658	0.711454453996036	768.9694671736	1.00305037168873	0.581508963636861	1.00253113275583	0.146226223494247	0.029863618126822	0.987352259663476	0.137327171047744	4.03322949449179e-06	0.0149723158993925	740	57981	577	510	400	278	183	79	5	5	5	5	4	1	57459	57526	57636	57758	57853	57957	680	680	680	680	681	684
NAFLD	60_70	UKBB	N14_URETHRAOTH	2.73168392881294	0.917284798480864	1.93384152349967	2.00268857732534	2.47126255292258	2.0484910221999	0.225404031681064	0.413943764839531	0.29666420357653	0.340220792350172	0.274734522014691	0.503882201314362	8.37185416307138e-34	0.0266939152079718	7.09566606495933e-11	3.94607853791463e-09	2.36032474999131e-19	4.79467558522477e-05	4266	61979	3327	2648	1953	1353	933	464	47	26	27	24	18	4	62071	62750	63445	64045	64465	64934	800	821	820	823	829	843
NAFLD	60_70	UKBB	N14_URINOTH	2.24070805420836	1.14548069118342	1.42029665456965	1.73549209739286	2.31918161357838	1.670130508705	0.225178159373374	0.285492855997764	0.285415043758036	0.285462090896316	0.217690049802634	0.451567975135689	2.5010565899295e-23	6.01320649549084e-05	6.48278590758961e-07	1.20491226944004e-09	1.67758718336712e-26	0.000216865332312173	6974	63128	5307	4484	3445	2521	1782	903	63	43	39	35	27	5	63916	64739	65778	66702	67441	68320	816	836	840	844	852	874
NAFLD	60_70	UKBB	N14_UROLITHIASIS	2.24793210531212	1.60819094623896	2.25452870638358	1.7980376623336	1.41295328436548	1.62120710627927	0.505540724480362	0.504538602100849	0.413691419521906	0.581184511281462	0.709763574989185	1.00192174650282	8.72443050286176e-06	0.0014353388276364	5.04311500295067e-08	0.00197646155364206	0.0465097041987331	0.105641580099456	1288	69720	895	816	651	516	373	172	15	12	10	5	3	1	69105	69184	69349	69484	69627	69828	993	996	998	1003	1005	1007
NAFLD	60_70	UKBB	N14_UTER_POLYP	-12.1747422662772	3.02048784270974	-12.1734260770012	-12.1733302492642	2.22185670836792	-12.1730374118116	2076.29335618321	0.718588404669395	1377.6055717366	1592.6698172485	1.00714420431977	1651.17201024803	0.995321478445574	2.62978456931434e-05	0.99294946063604	0.993901549723339	0.027377285143821	0.994117759648338	275	26489	147	148	146	125	108	83	2	2	0	0	1	0	26306	26305	26307	26328	26345	26370	309	309	311	311	310	311
NAFLD	60_70	UKBB	NEURODEGOTH	3.18122677004257	3.07892056124794	2.01821518374904	2.52185872659191	-11.1799814365251	-11.1815240424321	0.50812705270017	0.455035814229889	1.00377025541832	1.00458703924792	1047.65380594073	1676.39923141413	3.83273842108981e-10	1.3209392742259e-11	0.0443640689400488	0.0120613709803784	0.991485579279176	0.994678177440142	564	49265	454	309	191	118	70	36	9	6	1	1	0	0	48833	48978	49096	49169	49217	49251	533	536	541	541	542	542
NAFLD	60_70	UKBB	NEURODIS	2.22382872759509	2.01409889377816	1.60369251988973	1.98772494400351	2.24748260749487	2.05243699945784	0.244523340481754	0.217528379216106	0.278434177186618	0.265911039055991	0.233986238123915	0.352107840365281	9.49826056096777e-20	2.06323485127059e-20	8.4272188733377e-09	7.71157513868808e-14	7.60165492042573e-22	5.57601259438619e-09	10837	27581	7820	6562	5170	4036	3009	1554	81	68	53	43	31	9	30269	31527	32919	34053	35080	36535	248	261	276	286	298	320
NAFLD	60_70	UKBB	NEURO_COMORBIDITIES	2.18987497741723	1.54917269420316	1.77480119196425	1.83462028745118	2.16573092668599	1.97810261028781	0.234701793200415	0.23642645957335	0.236267480437224	0.253362894030964	0.22567267385511	0.320055471648103	1.05415443465274e-20	5.66004499534669e-11	5.83063914115313e-14	4.45134760993927e-13	8.24811965636045e-22	6.38991901127859e-10	22060	21474	15772	14063	11399	8704	6387	3166	107	90	79	61	44	12	27504	29213	31877	34572	36889	40110	151	168	179	197	214	246
NAFLD	60_70	UKBB	OFFICIAL_TILASTOKESKUS	2.99785693749952	2.25875397293069	2.46618570186605	2.11143843470307	2.88550000198554	2.46278797409546	0.298033659750563	0.323519670761721	0.32308903286777	0.451991390418855	0.322149900371428	0.709819065572912	8.40277135749478e-24	2.91394001823259e-12	2.29093498542627e-14	2.99134867307957e-06	3.33600301086723e-19	0.000521234691788845	1759	70584	1285	1099	883	632	449	183	37	28	23	16	12	2	70045	70231	70447	70698	70881	71147	976	985	990	997	1001	1011
NAFLD	60_70	UKBB	OTHER_CHRONIC_CYSTIT	2.668550544744	3.24577525782761	-11.1816500883405	-11.1796333964756	-11.1805043453409	-11.1562602348812	1.00249100424247	0.580536361381542	954.812198540421	1134.68617516627	1184.24056822437	2115.42333246971	0.00776964133444419	2.2577350777559e-08	0.990656317480479	0.99213887261343	0.992467223707161	0.995792158288477	167	71601	130	112	77	57	33	16	4	3	0	0	0	0	70601	70619	70654	70674	70698	70715	1033	1034	1037	1037	1037	1037
NAFLD	60_70	UKBB	OTHER_CYSTIT	3.68346119991625	3.3226882801705	-11.2113881755803	-11.209002883172	-11.2126989882449	-11.1887991363211	0.581788731427291	0.581019492972177	942.84436863294	1073.47610713395	1044.30054864137	1950.33938964925	2.43152346811303e-10	1.07328960588693e-08	0.990512556446651	0.991668815201024	0.991433244457005	0.995422683270571	189	71630	145	115	87	69	47	14	6	3	0	0	0	0	70640	70670	70698	70716	70738	70771	1028	1031	1034	1034	1034	1034
NAFLD	60_70	UKBB	OTHER_ILD_CVD_COMORB	4.14159995479779	1.94168334581642	2.78793556228051	2.79985654193866	2.87822865920205	4.51258864661295	0.320098100845002	0.722476658334927	0.596536174252597	0.722982806484432	0.71990137436458	0.592161231719651	2.7278744496593e-38	0.0071980949635203	2.9605227853436e-06	0.000107660102285281	6.38563570582256e-05	2.52615696057513e-14	1407	30285	1200	774	488	304	199	78	20	8	7	6	4	3	30306	30732	31018	31202	31307	31428	166	178	179	180	182	183
NAFLD	60_70	UKBB	OTHER_SYSTCON_FG	2.60834749477768	-13.1371858160952	-13.1376245665016	-13.1300072147921	-13.1179727836264	3.31839600300258	0.585182102110045	1206.95478252943	1472.03285618633	1861.04965498435	2001.96194552833	1.00350405570682	8.29882855170116e-06	0.991315539805308	0.992879120457077	0.994370841689851	0.994771852143484	0.000943652908206806	742	49561	616	494	344	217	136	50	3	0	0	1	1	1	49178	49300	49450	49577	49658	49744	506	509	509	508	508	508
NAFLD	60_70	UKBB	PAIN	2.11112059342396	1.70911823111888	1.75315199939175	1.9596365718666	2.31545158281408	2.17313493276829	0.202078135799402	0.189138324516861	0.209567473194235	0.221161438126033	0.189640875165317	0.285699469245865	1.51152229837882e-25	1.6200503715892e-19	5.98234680963642e-17	7.95412617545906e-19	2.76022849941914e-34	2.81908671950878e-14	11940	61141	8732	7507	5777	4232	2937	1546	102	88	77	58	42	13	63547	64772	66502	68047	69342	70733	700	714	725	744	760	789
NAFLD	60_70	UKBB	PANCREATITIS	4.0867387576365	2.44197099346951	-10.6407422578878	2.13731466901134	2.93278752828164	3.29440119393938	0.340730746546065	0.580845240038163	486.473098775265	1.0020631612781	0.709541835895855	1.0022959764409	3.81810778300347e-33	2.62044212632525e-05	0.98254907201297	0.0329317715629773	3.57507557005184e-05	0.00101313110744978	439	70106	338	273	188	129	79	42	13	4	2	4	3	1	69221	69286	69371	69430	69480	69517	973	982	984	982	983	985
NAFLD	60_70	UKBB	PDSTRICT	-12.1785484858164	-12.1765266675104	-12.1755713442554	2.61942904649561	-12.1799300016957	-12.1799822824729	1151.80736628733	920.136350965018	1134.77811533164	1.00202522093673	1644.56936302066	2557.52423521137	0.991563784847963	0.989441587583067	0.99143928326498	0.00894537234974075	0.99409080001296	0.996200159926313	325	71394	282	221	148	74	51	21	1	1	1	1	0	0	70408	70469	70542	70616	70639	70669	1028	1028	1028	1028	1029	1029
NAFLD	60_70	UKBB	PDSTRICT_EXMORE	-13.6242945748046	-13.6141197213664	-13.609857021314	3.97417906544921	-13.6211568342529	-13.6125480144861	4511.13112554234	3610.95547932083	4646.04868294508	1.03198193086683	6653.78185174407	10943.3624183138	0.997590272269889	0.996991801681713	0.99766272805071	0.000117628748521644	0.998366627672866	0.999007504396015	325	17434	282	221	148	74	51	21	1	1	1	1	0	0	17410	17471	17544	17618	17641	17671	66	66	66	66	67	67
NAFLD	60_70	UKBB	PNEUMOBACTKNOWN	3.09304589354516	1.89258519999821	2.25954579356319	-10.2520663380282	2.81098092660808	3.70746073099351	0.711826648840761	1.00269302178799	1.00275978984731	615.141464492935	1.00302205683949	1.00258702705974	1.39133917824989e-05	0.0590928220510692	0.0242385332496351	0.98670291753234	0.00507063964414349	0.000217395476073653	308	61362	246	179	117	85	52	25	3	2	2	2	2	1	60627	60694	60756	60788	60821	60848	794	795	795	795	795	796
NAFLD	60_70	UKBB	PNEUMONIA	2.8251957479961	1.71097053937381	1.67898547897328	1.43307181838501	1.62571875950421	3.03087774134958	0.234913116266998	0.32307408572915	0.413471046462264	0.581065968000983	0.5804841189318	0.50376752098148	2.57687313950496e-33	1.18426646816751e-07	4.89239804509613e-05	0.0136524275545431	0.00510036345860041	1.78314913330467e-09	3653	67490	3129	2109	1239	801	481	181	37	22	14	9	7	4	67078	68098	68968	69406	69726	70026	899	914	922	927	929	932
NAFLD	60_70	UKBB	POLLENALLERG	2.85024883231151	-13.2216892534472	-13.2224064541359	2.72952801059825	3.7808859932958	-13.2144428612202	0.720652189916729	1725.74071813001	2166.77546312348	1.01033477199802	0.718586760989573	6566.41914755152	7.65038198106602e-05	0.993887101110463	0.995131065184756	0.00690051664812799	1.42839736518449e-07	0.998394316204164	611	31624	472	397	264	167	79	24	2	1	1	3	2	0	31505	31580	31713	31810	31898	31953	256	257	257	255	256	258
NAFLD	60_70	UKBB	PRIM_COXARTHROSIS	-11.1600248921784	2.88329175896197	-11.1895546341716	-11.1818943260209	-11.1708261673221	-11.2120226674102	1476.45398640861	1.00398762441474	1263.24518064577	1461.70987872374	1491.87897670388	3134.02512828336	0.993969113258949	0.00408089604712733	0.992932602257771	0.993896344305264	0.994025690700691	0.99714556191063	106	48555	91	75	59	42	29	7	1	1	0	0	0	0	48083	48099	48115	48132	48145	48167	486	486	487	487	487	487
NAFLD	60_70	UKBB	PRIM_KNEEARTHROSIS	-12.1803626085919	-12.1768331294476	2.46462579929195	3.01966691114687	-12.1920851504021	3.39607071423108	1751.44227991782	1296.95047275651	1.00393474527156	1.00425504439204	2052.6600558187	1.00248235971872	0.994451176014525	0.992508916400721	0.0140897861833908	0.00263950414662343	0.995260871726329	0.000704912493207802	218	48599	170	151	113	67	50	27	2	2	2	1	1	1	48158	48177	48215	48261	48278	48301	487	487	487	488	488	488
NAFLD	60_70	UKBB	PSOR_ARTHR_OTH	-10.1497982856918	2.74412178491733	2.97540994664309	2.63803522119726	2.72516122266535	-10.1420912219987	600.92195674779	0.710273596020194	0.710315153359434	1.0019543660045	1.00161523662009	1223.59919004237	0.986524069862865	0.000111786947745864	2.80360652577867e-05	0.00846618637925611	0.00651307411218937	0.993386620874754	209	71635	152	137	113	75	48	21	4	6	4	2	1	0	70655	70670	70694	70732	70759	70786	1033	1031	1033	1035	1036	1037
NAFLD	60_70	UKBB	PSOR_ENTE_ARTHR	-10.1585960620532	3.05839359573609	3.23577294524809	2.90875442938336	3.05079965954256	-10.1380851069602	704.326340973169	0.713337578353727	0.713678273200198	1.00398316329877	1.00325181012973	1426.15134898623	0.988492399798917	1.80742312506968e-05	5.78940667191589e-06	0.00376492419793574	0.00235863386692778	0.994328124107405	218	48627	158	144	123	83	50	21	4	6	4	2	1	0	48192	48206	48227	48267	48300	48329	491	489	491	493	494	495
NAFLD	60_70	UKBB	PULMONARYDG	2.01700802503427	1.74047948901374	1.56357160983269	1.72366810551566	1.82996416148974	2.09393278075205	0.218572913309081	0.192175692533766	0.227661818846847	0.236589191291871	0.221253779263374	0.29021891293377	2.75529800807585e-20	1.3444462562603e-19	6.5127789164922e-12	3.20504069937055e-13	1.32970290495517e-16	5.39294372848746e-13	12710	39382	9264	7889	6184	4863	3668	1804	100	86	64	55	36	13	42298	43673	45378	46699	47894	49758	430	444	466	475	494	517
NAFLD	60_70	UKBB	PULM_ANXIETY	2.55983907465713	2.12044974675727	2.28708968170851	2.42105542096236	1.49678916455715	1.45583464243741	0.270643785378764	0.260725921332209	0.287138541221265	0.34142604703199	0.58148403158886	1.00241123860941	3.12891129545658e-21	4.19247836676197e-16	1.65078653188075e-15	1.33136984609072e-12	0.0100505657684359	0.14640911330088	3860	62728	2966	2471	1785	1108	687	290	46	34	24	13	4	1	62824	63319	64005	64682	65103	65500	752	764	774	785	794	797
NAFLD	60_70	UKBB	PULM_IMMUNECOMORB	2.20477278630061	2.07913918575475	2.50051729400435	2.28339817634358	2.52527210644487	2.18480788166323	0.340734332921078	0.285195400142592	0.271022463697429	0.338541978813384	0.300763035186394	0.513250689621729	9.758189630727e-11	3.0943338138864e-13	2.80308340757727e-20	1.53237216129058e-11	4.61087975821318e-17	2.07369471592272e-05	5089	30028	3800	3273	2498	1810	1309	713	52	45	36	24	17	4	31088	31615	32390	33078	33579	34175	177	184	193	205	212	225
NAFLD	60_70	UKBB	PULM_INFECTIONS	1.68231109289135	1.4459348156844	1.36748026862308	1.63169845014214	1.7334413096049	1.76639905216231	0.255305398787821	0.213553668067814	0.241246162994192	0.235792094460721	0.219755783450221	0.323901662845155	4.41587770419318e-11	1.28048839488898e-11	1.4413534723573e-08	4.51411729923013e-12	3.06981698134762e-15	4.93868017674021e-08	10769	53651	7681	6561	5329	4352	3378	1724	78	70	59	49	32	10	55977	57097	58329	59306	60280	61934	684	692	703	713	730	752
NAFLD	60_70	UKBB	PULM_MEDICATIO_COMORB	1.65060261634206	1.27040987432377	0.956773516712434	1.62288414971479	1.37626708785927	1.46364371140039	0.212227281377283	0.200251091345676	0.285131733824527	0.266527403474895	0.338976832871603	0.580339685962157	7.39581775362791e-15	2.23751783115356e-10	0.000792076108328542	1.13621340989575e-09	4.9059606519983e-05	0.0116674262429143	11748	61951	10186	8270	5423	3230	1792	599	77	54	33	23	10	3	62733	64649	67496	69689	71127	72320	703	726	747	757	770	777
NAFLD	60_70	UKBB	PULM_PNEUMONIA_SEPSIS	2.82917091090569	1.7261905509877	1.69118387919403	1.45027477073042	1.64782648405006	3.04955184430687	0.238015534966726	0.325116895102132	0.415059465113057	0.582185284709181	0.581453794172292	0.504909760607884	1.39120190980659e-32	1.099590435458e-07	4.61018156132648e-05	0.012735257630989	0.00459726889491295	1.54309398618719e-09	3655	52584	3129	2109	1241	803	482	181	37	22	14	9	7	4	52396	53416	54284	54722	55043	55344	677	692	700	705	707	710
NAFLD	60_70	UKBB	PULM_PSYCH_COMORB	2.47397538255466	2.6026943389383	2.14459472965219	2.75271012232118	2.62643747373017	2.88176260255325	0.288182994947677	0.222585759719418	0.294325511003808	0.260521913227236	0.276183834056576	0.372008951821142	9.10440226457903e-18	1.38416511718742e-31	3.18175798861131e-13	4.2775510119111e-26	1.911328780393e-21	9.44694934361287e-15	6428	30844	4574	3891	3079	2281	1636	794	68	58	40	37	23	8	32403	33086	33898	34696	35341	36183	227	237	255	258	272	287
NAFLD	60_70	UKBB	Q17_ASD	-11.0046888308798	-10.9982852299349	-10.9989216170094	-10.991749960052	-10.9952624625097	-10.9895532479361	1324.34399025889	987.361208270215	1077.14972280879	1224.30701757397	1166.34060107416	1681.22370742156	0.993370022944259	0.991112492128199	0.99185283433284	0.992836739765696	0.992478337622059	0.994784553426065	100	71404	72	66	54	41	30	17	0	0	0	0	0	0	70400	70406	70418	70431	70442	70455	1032	1032	1032	1032	1032	1032
NAFLD	60_70	UKBB	Q17_CONGEN_MALFO_AORTIC_MITRAL_VALVES	-11.1921499584053	-11.1957191986857	2.99325646635469	-11.1871081735837	-11.1965731715378	-11.2098533313402	1341.36036397676	977.119654397767	1.00220112590264	1527.56293802406	1781.99256949457	3628.38619199274	0.993342624192473	0.990858134924186	0.00282022541255803	0.994156744130802	0.994986783760849	0.997534949644247	108	71406	83	76	57	31	20	9	1	1	1	0	0	0	70401	70408	70427	70453	70464	70475	1029	1029	1029	1030	1030	1030
NAFLD	60_70	UKBB	Q17_CONGEN_MALFO_CARDIAC_SEPTA	-11.003675089795	-10.9960857711693	-10.9961001900857	-10.9902923586674	-10.9955181642922	-10.9943603066578	1168.42522024867	881.229177714906	989.884823655853	1149.08784677598	1111.5779499367	1621.63187660765	0.99248601233689	0.990044156942397	0.991136910150298	0.992368859417762	0.992107606028485	0.994590533605229	124	71420	92	82	63	47	34	19	0	0	0	0	0	0	70420	70430	70449	70465	70478	70493	1032	1032	1032	1032	1032	1032
NAFLD	60_70	UKBB	Q17_CONGEN_MALFO_CIRCULATO_SYSTEM	-11.5170450410975	1.53455352078379	1.86980159083338	-11.5074109556482	-11.5097556260574	-11.5060073593167	905.282598440401	1.00203932965314	1.00198447335992	971.058178305688	998.275633780167	1729.02619798875	0.989849551327983	0.125663048374634	0.0620276042300831	0.990544983968455	0.990800884502626	0.994690422920275	335	71540	256	221	166	110	73	35	2	2	1	0	0	0	70584	70619	70674	70730	70767	70805	1033	1033	1034	1035	1035	1035
NAFLD	60_70	UKBB	Q17_CONGEN_MALFO_DEFORMAT_CHROMOSOMAL_ABNORMALITI	2.31670572069158	1.51628697018888	1.54303456672641	1.9069780271432	2.26697236088722	-10.1629704511029	0.452606282608827	0.504036282277184	0.580684289727278	0.580818513028603	0.503276841912732	410.946165499054	3.0782931266019e-07	0.00262722882692854	0.0078776474607031	0.00102614080249017	6.65531630007392e-06	0.980269798336377	1345	70805	1005	898	657	463	310	150	18	13	9	6	4	0	70118	70225	70466	70660	70813	70973	1009	1014	1018	1021	1023	1027
NAFLD	60_70	UKBB	Q17_CONGEN_MALFO_DEFORMAT_MUSCULOS_SYSTEM	2.68819469845151	-10.1511082104334	2.35742339130263	2.74134609671394	2.86376654787033	-10.1484074406556	1.00277175021405	462.810757053419	1.00220392377495	1.00226374352205	1.00166206400499	1133.0729911919	0.00734542353835878	0.982500918518835	0.0186607687394082	0.00623510204116976	0.00424959115158347	0.99285381487494	194	71614	136	129	101	74	47	20	3	2	2	1	1	0	70633	70640	70668	70695	70722	70749	1036	1037	1037	1038	1038	1039
NAFLD	60_70	UKBB	Q17_CONGEN_MALFO_GENITAL_ORGANS	-11.0084849986983	-11.0139928930306	-11.0055436066388	-10.9994396212495	-10.991203406433	-10.9692714212622	1267.33345589308	938.37076399009	1034.79946529161	1195.76342525007	1251.38092230309	2366.52885050015	0.993069393281929	0.990635158888858	0.991514309698375	0.992660622411526	0.992992062936129	0.996301680003367	109	71646	78	68	54	43	30	9	0	0	0	0	0	0	70640	70650	70664	70675	70688	70709	1037	1037	1037	1037	1037	1037
NAFLD	60_70	UKBB	Q17_CONGEN_MALFO_URINARY_SYSTEM	3.19808610786127	-11.1804530561575	-11.1833928507022	2.61202507673498	-11.1706051555015	-11.1704162586512	0.710671195375803	705.769352379599	871.380295521173	1.00202862995686	967.083583900473	1604.31215858377	6.79239025108372e-06	0.987360831486436	0.989760140795589	0.00914095479573385	0.99078398667234	0.994444578251812	224	71566	168	147	98	74	56	30	3	1	1	1	0	0	70588	70609	70658	70682	70700	70726	1031	1033	1033	1033	1034	1034
NAFLD	60_70	UKBB	Q17_LVOTO_BROAD	2.7562796838829	2.34730854841877	-11.1760776246922	1.64429223642603	1.87180809390582	3.07883123891375	0.413579777177844	0.412793809554672	471.037259432933	1.00184655999224	1.00165759401164	1.00171506989394	2.65667342110974e-11	1.29749293693205e-08	0.981070747538633	0.100743134245532	0.0616630981445308	0.00211521241289716	847	71139	734	535	324	189	113	49	13	8	3	3	2	1	70231	70430	70641	70776	70852	70916	1008	1013	1018	1018	1019	1020
NAFLD	60_70	UKBB	Q17_OTHER_CONGEN_MALFO	-11.172483694963	2.5101210114531	-11.1680830852662	-11.1569552945807	-11.1481307000878	-11.1436370234533	1247.51697321912	1.00191311903366	1093.05623861205	1272.74606382831	1221.60668450348	1750.28073848889	0.992854419398829	0.0122337876996802	0.99184791622187	0.993005793834628	0.992718771090472	0.994920085865361	130	71638	91	83	58	45	35	21	1	1	0	0	0	0	70643	70651	70676	70689	70699	70713	1033	1033	1034	1034	1034	1034
NAFLD	60_70	UKBB	Q17_OTHER_CONGEN_MALFO_DIGES_SYSTEM1	2.96654308763219	1.69118253414749	2.02273847960594	2.55545458802204	2.77295808483061	-9.17044517615447	0.710533222211429	1.00200701708234	1.00182719406738	1.00186669429903	1.00150923952176	592.586551601734	2.97862860667135e-05	0.0914505684353152	0.0434820972618853	0.0107508911290127	0.005626672975232	0.987653002649242	250	71581	207	179	126	75	44	20	6	4	3	2	1	0	70587	70615	70668	70719	70750	70774	1031	1033	1034	1035	1036	1037
NAFLD	60_70	UKBB	Q17_VACTREL	2.62380426736763	-12.1745614281947	2.02409753629346	1.66941112133065	-12.1629248103294	-12.1622972157918	0.5816626368909	709.179268155839	0.709903020820659	1.00205183765328	1039.10623051443	1685.34841779834	6.45624228230985e-06	0.986303297451923	0.00435503110868257	0.0957148535605444	0.990660831363343	0.994242125341799	601	71346	450	399	283	201	138	72	6	3	3	1	0	0	70469	70520	70636	70718	70781	70847	1022	1025	1025	1027	1028	1028
NAFLD	60_70	UKBB	R18_ABDOMI_PELVIC_PAIN	2.63262496350103	2.08086124854928	2.0545280741771	2.39080815924367	2.63281002872974	2.1087240868633	0.226416111786398	0.223619506563093	0.25539567868876	0.255452408196163	0.230655359192498	0.414968551457316	2.99157140347161e-31	1.3353222544217e-20	8.66050801628064e-16	8.04082608604905e-21	3.54031725429729e-30	3.74174418677961e-07	5992	56257	4336	3782	2958	2157	1463	789	71	61	50	36	25	6	57240	57794	58618	59419	60113	60787	602	612	623	637	648	667
NAFLD	60_70	UKBB	R18_ABNORMALITI_BREAT	2.79474838922232	2.56870847918402	2.2795372571632	2.8960359199457	1.40063344830104	2.70394010522313	0.313811740572056	0.279243179727145	0.38665078597022	0.343352403860908	0.711078506978169	0.581999951494125	5.29966405173809e-19	3.6189312772998e-20	3.73328864870314e-09	3.32372795264233e-17	0.0488691969333216	3.38522233331468e-06	2550	56267	1971	1556	1053	729	509	235	36	30	19	12	5	3	56230	56645	57148	57472	57692	57966	580	586	597	604	611	613
NAFLD	60_70	UKBB	R18_ABNORMALITI_GAIT_MOBIL	2.9161561322132	2.1965095274233	3.04503514444074	2.14845518056922	-10.1578851793538	-10.1662734716017	0.360205133811699	0.451661962101828	0.4134523553594	1.00215760843115	579.41240843223	928.647466499898	5.68796118677476e-16	1.15519742562041e-06	1.77280054721334e-13	0.0320465398291514	0.986012718248828	0.9912654145755	1160	67871	1022	625	342	159	71	22	17	11	7	1	0	0	67121	67518	67801	67984	68072	68121	871	877	881	887	888	888
NAFLD	60_70	UKBB	R18_ABNORMALITI_HEART_BEAT	2.55447152633029	1.56709544746665	1.5578396876713	2.39062133348579	2.93985233224764	2.43205730905346	0.327874242054659	0.416148035737811	0.506425867332507	0.416166080483641	0.324725467158132	0.711134414854452	6.647560782843e-15	0.000166072270057019	0.00209695442198267	9.22515510381319e-09	1.38651842207923e-19	0.000626283837461717	2768	56732	2185	1759	1201	793	543	233	26	19	18	16	12	2	56699	57125	57683	58091	58341	58651	590	597	598	600	604	614
NAFLD	60_70	UKBB	R18_ABNORMAL_BLOOD_P_READI_WO_DIAGNOSIS	1.52361909091314	1.74243031915395	1.48655479916873	1.93973147731201	3.13814148589248	4.35705337261684	1.00399475503165	0.712032320196706	1.00356070231826	1.00355976378208	0.582756604526597	0.583602251940792	0.129126158460664	0.0144001882243155	0.13853186902649	0.0532545575241129	7.24466039996851e-08	8.27996784781451e-14	809	54776	654	504	347	214	130	53	7	7	6	7	6	3	54386	54536	54693	54826	54910	54987	538	538	539	538	539	542
NAFLD	60_70	UKBB	R18_ABNORMAL_FINDI_DIAGNOST_IMAGI_CENTRAL_NERVOUS_SYSTEM	-10.5617924931709	-10.5557988351135	3.83766368657614	-10.5490309151973	-10.5329556833037	-10.5336716970268	1274.38171802317	1177.86330397702	1.00336168932459	1480.9167555436	1361.12452305342	2310.27196315527	0.993387385761882	0.992849597952602	0.000130875167183841	0.994316468034737	0.993825694342762	0.996362062549758	111	66337	86	56	36	23	20	12	1	1	1	0	0	0	65596	65626	65646	65659	65662	65670	765	765	765	766	766	766
NAFLD	60_70	UKBB	R18_ABNORMAL_FINDI_DIAGNOST_IMAGI_FUNCTION_STUDI_WO_DIAGNOSIS	3.36273090781051	2.30885466524003	2.13537428529231	2.46830389358472	2.53849350357319	2.35989998125976	0.188442810255331	0.244821186629454	0.323047315521006	0.3396166304367	0.358578375585308	0.709766794608413	3.17036612110256e-71	4.07051943655211e-21	3.84066724305788e-11	3.65085609679827e-13	1.4485641978869e-12	0.00088451877948008	3418	69776	2787	2096	1384	894	536	204	65	39	26	17	10	2	69431	70122	70834	71324	71682	72014	911	937	950	959	966	974
NAFLD	60_70	UKBB	R18_ABNORMAL_FINDI_DIAGNOST_IMAGI_LUNG	1.36849121525506	2.59253192837333	2.56642817642751	3.02575535954033	-10.1577214467588	3.26118368158971	1.00308744370048	0.453165262030149	0.581902500366971	0.58192187602451	456.57828587743	1.00216571466972	0.172479747341308	1.05935405807617e-08	1.03175433914757e-05	1.9972824532051e-07	0.982250534365915	0.00113737754470522	881	67266	755	522	308	192	113	43	10	10	7	4	1	1	66593	66826	67040	67156	67235	67305	789	789	792	795	798	798
NAFLD	60_70	UKBB	R18_ABNORMAL_FINDI_DIAGNOST_IMAGI_OTHER_BODY_STRUCTURES	2.4820482919283	2.41114487891606	2.11811876686577	3.08119161702042	2.75697173414689	3.05885956260426	0.50598893419927	0.414634568633942	0.581902095330917	0.452868994790052	0.581152070043366	1.00234484326232	9.3265139841261e-07	6.05946799552757e-09	0.000272646884537157	1.01955074402056e-11	2.09563222502075e-06	0.00227546523001863	1178	67354	974	746	503	312	193	63	15	14	10	8	4	1	66742	66970	67213	67404	67523	67653	801	802	806	808	812	815
NAFLD	60_70	UKBB	R18_ABNORMAL_FINDI_EXAMI_BLOOD_WO_DIAGNOSIS	1.96967912336831	1.48493497869523	1.88541821912499	1.32147390825117	1.55728955242375	2.0747997544487	0.340620025072646	0.339539198409511	0.339560205758378	0.581040788640157	0.580713110535782	0.709571774372798	7.35422774389134e-09	1.22335788119057e-05	2.81564423318767e-08	0.0229466271783691	0.00732524313059809	0.00345546150939566	3094	69787	2571	2067	1396	832	473	215	26	19	15	8	5	2	69332	69836	70507	71071	71430	71688	952	959	963	970	973	976
NAFLD	60_70	UKBB	R18_ABNORMAL_FINDI_EXAMI_OTHER_BODY_FLUIDS_SUBST_TISSU_WO_DIAGNOSIS	-11.153527357822	-11.1507729050077	-11.1474489016485	2.75296789712753	3.00085726854437	-11.1317649753222	1029.47585749253	818.16416845872	905.156017374333	1.00203788501767	1.00209959359214	1872.80366797963	0.991355743684678	0.98912595484471	0.990173901108716	0.00600754889204304	0.002748320854629	0.995257478794458	183	71421	139	110	88	67	40	25	1	1	1	1	1	0	70431	70460	70482	70503	70530	70545	1033	1033	1033	1033	1033	1034
NAFLD	60_70	UKBB	R18_ABNORMAL_FINDI_EXAMI_URINE_WO_DIAGNOSIS	-10.1718992964453	2.99181093755194	2.82201162712146	3.04886242717294	-10.1853478437451	-10.1688976698445	660.743729028621	0.709785777988046	1.00194728235789	1.00256929524462	879.590580684962	1116.35524168221	0.987717354727557	2.49678595646434e-05	0.00485459542038569	0.00235755402340775	0.990760985444194	0.992732157339962	156	71620	121	94	59	49	27	13	3	3	1	1	0	0	70616	70643	70678	70688	70710	70724	1036	1036	1038	1038	1039	1039
NAFLD	60_70	UKBB	R18_ABNORMAL_INVOLU_MOVEM	3.24219139258614	3.05533517336413	-11.188344372402	-11.1850782294127	2.70074567223635	-11.1898642302006	0.582608540822156	0.504760834298709	790.927956278588	954.443108617602	1.00225191604303	1604.44125773083	2.62217281120812e-08	1.42141659421081e-09	0.988713624988564	0.990649838755516	0.00704567916132926	0.994435354061883	340	65207	269	220	141	93	61	30	8	5	1	1	1	0	64476	64525	64604	64652	64684	64715	794	797	801	801	801	802
NAFLD	60_70	UKBB	R18_ABNORMAL_RESULTS_FUNCTION_STUDI	4.26373223060081	2.68206403410642	2.29837473122591	1.14174314848574	2.95967837318681	-9.70336085078185	0.189994952233288	0.309288627741815	0.452354288308524	1.00224648694529	0.451501550620092	442.617223819438	1.55656064401133e-111	4.25645452006909e-18	3.75616618857635e-07	0.254626423187968	5.55711394102865e-11	0.98250962392336	1501	67787	1195	903	608	399	229	93	49	20	10	5	5	0	67174	67466	67761	67970	68140	68276	870	899	909	914	914	919
NAFLD	60_70	UKBB	R18_ABNORMAL_WEIGHT_LOSS	2.76599565873337	2.03025072754264	0.270360004446943	1.85258802750631	2.47762228826283	1.85518614857138	0.296460644241687	0.339108006173983	1.00193402839293	0.58084897930336	0.45081069701999	1.00160253610018	1.05810788814579e-20	2.13703808676501e-09	0.787284787135988	0.00142544431634194	3.88665195878834e-08	0.063994539037449	2025	70569	1626	1231	818	512	324	141	26	16	8	9	6	1	69959	70354	70767	71073	71261	71444	983	993	1001	1000	1003	1008
NAFLD	60_70	UKBB	R18_ANOREXIA	-11.162444297711	2.92764697991086	-11.1663380035397	-11.1595788445978	3.16775195873333	-11.1600552893822	778.482446735548	0.580663128237476	861.792186690915	1137.69889515282	1.00232867732124	2241.47765537215	0.9885597461785	4.6092571241779e-07	0.989662009541056	0.992173752719795	0.00157556774579328	0.996027442431642	323	71565	275	176	95	60	37	19	3	3	0	0	1	0	70579	70678	70759	70794	70817	70835	1031	1031	1034	1034	1033	1034
NAFLD	60_70	UKBB	R18_ASCITES	3.93055785266793	2.10375081719205	2.64607287039622	-9.6493643610369	3.46240463914331	4.81456313974254	0.458347398789851	1.0039900392769	1.00408660460024	586.190504844057	1.004185212035	1.00468057115198	9.86577498060667e-18	0.0361363263514305	0.00840621002783294	0.986866503135754	0.000564808119101998	1.65017265718865e-06	548	53266	486	207	122	75	41	10	7	2	2	2	2	1	52811	53090	53175	53222	53256	53287	510	515	515	515	515	516
NAFLD	60_70	UKBB	R18_CARDIAC_MURMU_OTHER_CARDIAC_SOUNDS	2.28151765233263	-11.2407801400932	2.79667674005347	2.55662580131791	-11.2356914366774	3.66169037609007	1.00448412499599	680.434929677584	0.712562396188658	1.00362763782144	1057.09824800728	1.00304707134256	0.0231268443648368	0.986819552314936	8.67958291742645e-05	0.0108533677516123	0.991519600043959	0.000261662204722484	384	54472	299	253	191	119	78	28	4	3	4	2	1	1	54022	54068	54130	54202	54243	54293	531	532	531	533	534	534
NAFLD	60_70	UKBB	R18_CONVU_NOT_ELSEW_CLASSIFIED	2.96362103421109	3.22364269386767	2.99237436239408	2.66348424270222	3.32973108358783	3.45224014185037	0.713943754788616	0.508285234524003	0.713588320512465	1.00464561654201	0.712412484350639	1.00282939174581	3.30943703354738e-05	2.26518338064179e-10	2.74782001504879e-05	0.00802139470044374	2.95560811126656e-06	0.000576363948195704	517	53382	415	281	187	124	80	44	11	9	6	4	3	1	52958	53092	53186	53249	53293	53329	515	517	520	522	523	525
NAFLD	60_70	UKBB	R18_COUGH	2.88217918821481	2.74301201534317	1.93431605638416	2.40148223940401	-11.1407998813642	-11.143965129743	0.4562525667035	0.387312442273826	0.71223586418017	0.712442896228483	654.786357453838	1055.47131251181	2.6656966517115e-10	1.41915848374207e-12	0.00661085848948471	0.000749579921498603	0.986425124386119	0.991575865285436	1099	54927	862	696	452	291	201	82	16	11	4	2	0	0	54608	54774	55018	55179	55269	55388	540	545	552	554	556	556
NAFLD	60_70	UKBB	R18_CRAMP_SPASM	2.063484177456	-12.3978617261125	-12.537978584732	-12.454014815812	-12.6761694794735	-12.5633433144807	1.12683867001453	1094.27290001228	1363.41473078131	1528.15107635617	1664.79767509805	2448.94031810965	0.0670684186647248	0.990960343775417	0.992662747208481	0.993497530251757	0.99392477395935	0.995906779099685	149	38022	111	91	60	52	33	19	1	0	0	0	0	0	37524	37544	37575	37583	37602	37616	535	536	536	536	536	536
NAFLD	60_70	UKBB	R18_DISTU_SKIN_SENSA	1.41305313318317	1.57370887463021	1.8793055635761	2.23676021814494	1.49631222576143	3.21003174171959	1.00291052696131	0.710203692055829	0.710476768185547	0.710968764432684	1.00229785752288	0.581087079707442	0.158849261532793	0.0267013886888231	0.00816588076541676	0.00165478232123309	0.135468131037459	3.31021090277393e-08	782	69580	534	451	349	253	201	122	6	6	6	4	3	3	68872	68955	69057	69153	69205	69284	950	950	950	952	953	953
NAFLD	60_70	UKBB	R18_DIZZI_GIDDI	2.20264387054556	2.38624718205484	2.05755787547624	0.888652446709256	1.59878019019884	3.11162732043329	0.45311298564862	0.323198103693218	0.452090739495777	1.00223748627974	0.709665895476477	0.580610346738687	1.16714000594401e-06	1.54490316549918e-13	5.3339410195035e-06	0.375257381856768	0.0242677749200095	8.35750623154259e-08	1571	67218	1226	1030	722	478	329	129	22	18	9	4	5	3	66673	66869	67177	67421	67570	67770	868	872	881	886	885	887
NAFLD	60_70	UKBB	R18_DYSPHAGIA	2.42877819687056	2.70427459036114	2.38928535038907	1.95665452201167	2.75550320614866	2.57007211626492	0.419218264303383	0.290777897839935	0.387886438032781	0.584048896217059	0.416341687233395	0.711485879503961	6.88980721811073e-09	1.4026345589614e-20	7.28576634445554e-10	0.000807662555450232	3.63181833982665e-11	0.000303539776173711	2214	54815	1686	1372	1006	698	465	208	26	21	13	9	8	2	54788	55102	55468	55776	56009	56266	529	534	542	546	547	553
NAFLD	60_70	UKBB	R18_DYSPNOEA	2.25630279201473	1.90176433561088	1.91670458041299	2.62379725132649	0.595678442722447	1.62167009194102	0.381699969791441	0.360344969633961	0.431352438785557	0.377449579596329	1.00892811994025	1.01106970978417	3.39635540639808e-09	1.30871476987308e-07	8.85166802464265e-06	3.61717854586949e-12	0.554917673762563	0.108732742360547	2023	38339	1624	1270	814	556	363	149	27	22	15	9	2	1	38186	38540	38996	39254	39447	39661	525	530	537	543	550	551
NAFLD	60_70	UKBB	R18_ELEVATED_BLOOD_GLUCOSE_LEVEL	2.70322069346339	3.18451835170317	2.5317152687181	-10.2119320013345	-10.2165781556864	3.87640871341881	0.710986254967798	0.504612301450402	1.00222350099214	852.12702622381	1007.09904633348	1.00181081169696	0.000143491205710307	2.77557499337568e-10	0.0115337143091801	0.990438341230603	0.991905949877303	0.000109102644051387	363	67131	316	212	105	46	23	15	7	5	1	1	1	1	66290	66394	66501	66560	66583	66591	881	883	887	887	887	887
NAFLD	60_70	UKBB	R18_ENLARGED_LYMPH_NODES	2.92201685982046	-12.1662537379228	-12.1662613509624	2.25634837931463	2.23979600029226	-12.1666216957644	0.586307990754055	904.867544915233	1069.48872376201	1.0041543073207	1.00328759925811	2106.70047061793	6.23612203021511e-07	0.989272492303056	0.990923641814807	0.0246391583269765	0.0255848020440187	0.9953920807532	752	53550	624	427	285	176	122	58	4	1	1	2	1	0	53154	53351	53493	53602	53656	53720	520	523	523	522	523	524
NAFLD	60_70	UKBB	R18_FAECAL_INCONTINENCE	2.62503831205946	3.07049372951347	2.46554677776622	2.09931837945915	2.74709673593051	3.21165748850478	0.713991664425328	0.456799357183208	0.713437737362228	1.00445044520429	0.712056310428197	1.00366995950219	0.000236393632584684	1.79547684950482e-11	0.000548523493742801	0.0366162839565617	0.000114329490539753	0.00137468631042468	631	53532	488	376	277	207	146	57	9	9	5	4	3	1	53167	53279	53378	53448	53509	53598	499	499	503	504	505	507
NAFLD	60_70	UKBB	R18_FEVER_OTHER_UNKNO_ORIGIN	3.73476950905438	1.46233474087795	1.18414747887556	2.30401783325298	1.72145357334361	-9.81706624271514	0.293637252109021	0.712340782326783	1.00366598753068	0.712191477266733	1.00323974271852	550.140493089176	4.63811749450039e-37	0.0400863150440489	0.23807091213153	0.00121595837441729	0.0861813505265063	0.985762782417856	1247	53928	1007	740	479	314	202	80	15	4	4	3	1	0	53610	53877	54138	54303	54415	54537	543	554	554	555	557	558
NAFLD	60_70	UKBB	R18_FLATU_RELATED_CONDI	3.20060172424595	2.23794363199991	3.30522736118098	-11.1889101818295	2.51217443271432	-11.1857870182341	0.586951230871745	0.71273768701898	0.508827186147602	839.001851925696	1.00404920207848	1414.71986910179	4.95476457701949e-08	0.00168990485730713	8.26065591841655e-11	0.989359744498031	0.0123478872713569	0.993691419788712	563	53072	417	335	262	177	117	51	9	7	5	1	1	0	52730	52812	52885	52970	53030	53096	479	481	483	487	487	488
NAFLD	60_70	UKBB	R18_GANGRENE_NOT_ELSEW_CLASSIFIED	3.56506044574148	3.0869688559057	-10.2145143116266	3.10408932709374	3.78364193979957	-10.2284342219016	0.714231715954041	0.71314634497386	645.740760133026	1.00376625742929	1.00396978271868	1758.62010193738	5.99239834766863e-07	1.500185626497e-05	0.987379357319101	0.00198516759745074	0.000164112399187989	0.995359393580246	235	54215	193	144	95	62	29	12	5	4	2	2	1	0	53722	53771	53820	53853	53886	53903	530	531	533	533	534	535
NAFLD	60_70	UKBB	R18_GENERAL_SYMPTOMS_SIGNS	2.58524380064215	1.86753749604421	1.17374119733885	2.00461371480316	2.11980797134729	2.02371289422563	0.17309405518174	0.190093842494525	0.309456463493672	0.252465407941376	0.244413519274132	0.383216850292698	1.93657653815702e-50	8.84932822295453e-23	0.000148890808752603	2.01933632036922e-15	4.20737975924451e-18	1.28581921670058e-07	9954	63078	7776	5987	4103	2811	1873	921	97	64	39	35	24	7	64413	66202	68086	69378	70316	71268	746	779	804	808	819	836
NAFLD	60_70	UKBB	R18_HAEMORRHAGE_RESPI_PASSA	2.69362169156284	2.41165595200686	-12.1690492653423	2.16928357531608	1.57306748081712	-12.1621451098198	0.508674405627241	0.454980479773375	754.040675195795	0.711977640268898	1.00286542420447	1575.200950432	1.18772467447061e-07	1.15441594800776e-07	0.987123937220043	0.00231259019749964	0.11674750182114	0.993839585106938	988	54859	798	638	477	320	210	89	11	7	3	3	1	0	54493	54653	54814	54971	55081	55202	545	549	553	553	555	556
NAFLD	60_70	UKBB	R18_HEADACHE1	2.45536773844986	2.25470763488091	2.19485236876799	2.03037388762158	1.59655503107462	2.4402715698741	0.457927409424992	0.388299252471923	0.456224811804135	0.584281557389319	0.711709635551168	0.712631854796064	8.2344394624721e-08	6.37451886389749e-09	1.50251487229516e-06	0.000510868097493226	0.0248795756005185	0.000616365274474877	1894	54010	1335	1158	878	637	464	259	16	13	9	6	4	2	54015	54192	54472	54713	54886	55091	538	541	545	548	550	552
NAFLD	60_70	UKBB	R18_HEARTBURN	2.76296990963013	2.87476085553448	3.18388534499459	2.85385770485015	-11.1260609726764	3.33473740438519	0.714701140878979	0.508436375727031	0.508944848987099	0.713583625094479	789.420854711449	1.00426942893002	0.000110675988936335	1.56645714718156e-08	3.95343109660338e-10	6.3521565678758e-05	0.988755024229595	0.000898368831345421	573	53026	422	377	291	208	142	60	9	8	6	3	1	1	52691	52736	52822	52905	52971	53053	477	478	480	483	485	485
NAFLD	60_70	UKBB	R18_HEPATOM_SPLENO_NOT_ELSEW_CLASSIFIED	4.0865993244813	2.6648712355628	3.17882361025354	3.91773541541158	-9.70349762419191	-9.69692020121548	0.58716595505574	1.00420468060961	1.00430106863261	1.00431618324428	1141.10373521724	1609.53777430331	3.40584369298856e-12	0.00796114557527644	0.00154971151204478	9.58363594193109e-05	0.993215185093858	0.995193044714371	203	52914	172	114	68	32	16	8	6	3	2	1	0	0	52447	52505	52551	52587	52603	52611	492	495	496	497	498	498
NAFLD	60_70	UKBB	R18_HYPERHIDROSIS	3.27078344027019	2.81324802134793	-11.1797926784022	-11.1804564643682	-11.1769457331252	-11.1742811006916	1.00577570118811	1.00407296477402	1317.63285758376	1423.84425942463	1415.0169535921	2139.93593382692	0.00114595677104859	0.00508126592487249	0.993230225785621	0.993734833101135	0.99369772942827	0.9958336388909	178	52984	128	105	72	64	46	19	2	1	0	0	0	0	52528	52551	52584	52592	52610	52637	504	505	506	506	506	506
NAFLD	60_70	UKBB	R18_LOCALIZED_SWELL_MASS_LUMP_SKIN_SUBCU_TISSUE	1.96118074553082	1.41294159592184	-11.1768079349608	2.11721290654779	1.96858093093598	2.9768100800808	1.00274546864023	1.00225732828617	645.64914158291	1.00209513943956	1.00168603781577	1.00209536482606	0.0504874075750458	0.15861076626452	0.986188540280955	0.0346190606890554	0.0493832948175989	0.00297232539134577	417	69392	327	273	190	125	91	44	3	2	2	2	2	1	68535	68589	68672	68737	68771	68818	944	945	945	945	945	946
NAFLD	60_70	UKBB	R18_MALAI_FATIG	3.23981714965859	2.22772933997093	-12.1930674855275	3.07540946623476	2.65806967904505	-12.1888140074527	0.419278261124518	0.583748394803045	974.47368906979	0.583726391541542	0.711391611631302	1809.24803117149	1.09999289953678e-14	0.000135495667506531	0.990016758220806	1.37482772066341e-07	0.000186646455677111	0.994624732055515	1036	54424	838	554	364	228	155	79	13	7	4	4	2	0	54052	54336	54526	54662	54735	54811	557	563	566	566	568	570
NAFLD	60_70	UKBB	R18_MOUTH_BREAT	2.40617791444767	-12.721894801294	-12.714410792499	-12.7295221514789	-12.7112883861743	2.70479750888399	1.22562491413428	1327.06563885436	1380.44261302117	1487.32560774457	1333.91723272971	1.0395717423938	0.049619993758309	0.992351208804989	0.992651278258939	0.993171256420236	0.992396839168481	0.00927255780333558	221	37942	118	122	126	104	87	54	1	1	1	1	2	2	37510	37506	37502	37524	37541	37574	534	534	534	534	533	533
NAFLD	60_70	UKBB	R18_NAUSEA_VOMITI	3.01053636919213	2.2645420771144	1.45886166948862	2.55127253616458	2.33139967129624	-11.1186863745184	0.258928225400508	0.290023156025604	0.507075075233569	0.363429171563092	0.415561790387343	535.787749331939	3.0077338037664e-31	5.80370317335159e-15	0.00401458839990509	2.21869330144839e-12	2.02051011985558e-08	0.983443459645092	3345	55376	2618	2010	1421	939	642	297	39	25	17	13	6	0	55509	56117	56706	57188	57485	57830	555	569	577	581	588	594
NAFLD	60_70	UKBB	R18_OEDEMA_NOT_ELSEW_CLASSIFIED	3.61329938110128	2.75696239645131	2.56242982291014	2.42086125729564	3.82930119251459	4.3185975947406	0.390889761295215	0.507712238478055	0.712743083446408	1.00394541452745	0.5828509610425	1.00404509448609	2.37937102925501e-20	5.63012462897105e-08	0.000324184585736823	0.0158936973807899	5.03324380428602e-11	1.69876537077854e-05	788	54190	682	427	265	157	77	21	13	7	3	3	3	1	53734	53989	54151	54259	54339	54395	549	555	559	559	559	561
NAFLD	60_70	UKBB	R18_OTHER_ABNORMAL_FINDI_BLOOD_CHEMIS	2.08306837584665	0.866275745538206	1.78208008555718	1.46238969673193	1.33211135054021	1.598199483772	0.360697660813118	0.504365248472803	0.383754363087914	0.581202173418429	0.710059181695891	1.00179762145255	7.69031977234316e-09	0.0858775641382588	3.42051907084513e-06	0.0118645922256064	0.0606474819305617	0.110638084585455	2457	68833	2033	1676	1181	714	405	175	18	11	12	6	3	1	68319	68676	69171	69638	69947	70177	920	927	926	932	935	937
NAFLD	60_70	UKBB	R18_OTHER_ABNORMAL_FINDI_URINE	-10.2184465997702	2.80344227572561	3.36706816181387	3.5390644138147	-10.2380945758201	-10.2498499129664	847.825849563871	1.00200716326103	1.00199690101531	1.00280181500858	1122.81871698394	1524.32618930315	0.990383705104569	0.00514477272576884	0.000778415736255717	0.000416855302441633	0.99272482344922	0.994634917759168	100	71569	80	56	35	29	15	10	2	2	1	1	0	0	70553	70577	70598	70604	70618	70623	1034	1034	1035	1035	1036	1036
NAFLD	60_70	UKBB	R18_OTHER_GENERAL_SYMPTOMS_SIGNS	-11.2110464268148	-11.211067136149	3.63091117525473	-11.2101262720723	-11.2099413333885	-11.2090680100089	1717.37391787251	1311.64412626671	1.00426759255981	1974.08585292524	2259.8627920395	3150.75654628422	0.994791432879594	0.993180293127817	0.000299789569769746	0.995469123800998	0.996042148015089	0.997161467949249	162	53020	133	72	47	35	22	11	1	1	1	0	0	0	52538	52599	52624	52636	52649	52660	510	510	510	511	511	511
NAFLD	60_70	UKBB	R18_OTHER_SKIN_CHANG	2.4830131335552	-11.167308738854	2.44746914089907	2.68109114760002	-11.1574280459492	-11.1530688583528	1.00264729879407	739.574620971789	1.0022963468035	1.00214315029436	1146.44443519436	1722.06766169134	0.0132693529394127	0.987952690100097	0.0146117397947888	0.00746496106069387	0.992234949402787	0.994832491524939	238	69394	191	152	99	68	42	17	2	1	2	1	0	0	68496	68535	68588	68619	68645	68670	943	944	943	944	945	945
NAFLD	60_70	UKBB	R18_OTHER_SYMPTOMS_SIGNS_INVOLVI_CIRCULATO_RESPI_SYSTEMS	-11.1691357200527	2.83627400174278	-11.1646730249047	-11.1615851804217	3.13464725032452	-11.1565051211652	974.705165280215	0.712323892212691	1015.54702137184	1222.39302662101	1.00373288937036	2233.44499067518	0.990857249720208	6.84184673986703e-05	0.991228430977914	0.992714673147434	0.00179024149090644	0.996014423365178	316	54286	257	182	110	74	51	22	3	3	1	1	1	0	53813	53888	53960	53996	54019	54048	529	529	531	531	531	532
NAFLD	60_70	UKBB	R18_OTHER_SYMPTOMS_SIGNS_INVOLVI_COGNITIVE_FUNCTIONS_AWARE	3.2103598350091	2.14037663351652	2.13356836972473	2.19295350897231	2.82398076831034	3.81945847751578	0.324301709823256	0.452030628648278	0.581051426658896	0.710037808854537	0.580574527729845	0.709622378138843	4.19199857781191e-23	2.19027367703177e-06	0.000240744752536735	0.00201168038017089	1.14970558285917e-06	7.3506699602989e-08	1162	67875	1004	647	398	247	139	41	20	12	8	6	5	2	67126	67483	67732	67883	67991	68089	887	895	899	901	902	905
NAFLD	60_70	UKBB	R18_OTHER_SYMPTOMS_SIGNS_INVOLVI_DIGES_SYSTEM_ABDOMEN	2.16176989316003	2.3639897182938	1.90357280387118	1.64201240009351	2.45404631119558	3.41350430086841	0.315662904350289	0.225160537230248	0.313156141257735	0.417007356123837	0.299426096576364	0.311941605947069	7.47068712069102e-12	8.71800241298077e-26	1.2118355203061e-09	8.22971556984869e-05	2.48863458970183e-16	7.19693009403801e-28	4890	55520	3595	3181	2480	1781	1193	516	43	39	26	19	19	11	56217	56631	57332	58031	58619	59296	555	559	572	579	579	587
NAFLD	60_70	UKBB	R18_OTHER_SYMPTOMS_SIGNS_INVOLVI_GENERAL_SENSA_PERCEP	3.67482666335038	3.42541013895621	4.1506030597252	-10.2077914415748	-10.2131540276424	-10.1931613894875	0.711637980760513	0.71120425726991	0.582398780121615	914.526711481072	1002.715153185	1895.7384332694	2.41858220543583e-07	1.46206420235264e-06	1.02776041729685e-12	0.991094333305482	0.99187328825009	0.995709889736168	192	65878	152	84	59	40	30	12	5	4	3	0	0	0	65087	65155	65180	65199	65209	65227	826	827	828	831	831	831
NAFLD	60_70	UKBB	R18_OTHER_SYMPTOMS_SIGNS_INVOLVI_NERVOUS_MUSCULOS_SYSTEMS	3.10423816589681	2.29956921910904	2.45946412222526	-11.1685438894668	1.83076206183979	3.13157140345768	0.285531720338355	0.358864239735459	0.451595729141532	552.739142706184	1.00203575712078	1.00177063766981	1.57104704001987e-27	1.47529379089431e-10	5.14678655677578e-08	0.98387919053624	0.0676933574891458	0.00177179664373162	1501	68891	1289	852	473	273	154	47	26	14	6	1	1	1	68187	68624	69003	69203	69322	69429	890	902	910	915	915	915
NAFLD	60_70	UKBB	R18_OTHER_SYMPTOMS_SIGNS_INVOLVI_URINARY_SYSTEM	1.03097223172843	0.460471659987861	1.44598837856691	1.00190117965786	-12.1837086506366	2.50693418670121	1.0032965519665	1.00266988912317	0.710938325171592	1.00263302364025	740.081320188143	0.710545678290618	0.304145202992918	0.646057861684371	0.0419601301550332	0.317663876330801	0.98686528943065	0.000418424994449737	1068	60434	817	709	528	414	288	147	3	2	2	1	1	2	59919	60027	60208	60322	60448	60589	763	764	764	765	765	764
NAFLD	60_70	UKBB	R18_PAIN_ASSOCIATED_W_MICTU	3.05056236432101	2.46692495203426	3.17145093054212	-10.185061251423	2.61875396329821	3.25790601206009	0.711900633894471	0.711188407290181	0.582253974395676	526.91442270883	1.00244777334059	1.0022789085838	1.82660520584503e-05	0.000522912695364477	5.12692334497268e-08	0.9845781463852	0.00899196439959881	0.00115202907253782	310	60002	236	205	146	110	61	34	5	5	4	1	2	1	59318	59349	59408	59444	59493	59520	753	753	754	757	756	757
NAFLD	60_70	UKBB	R18_PAIN_NOT_ELSEW_CLASSIFIED	3.19545526125814	3.23611568990065	2.38233795646803	3.37698969125333	3.21877519932891	-10.2199169395283	0.715858363115019	0.584916211653346	1.00528570567902	0.714327310350768	0.712800705284251	831.29456727806	8.05152084622295e-06	3.15493047708956e-08	0.0177971404204622	2.27289578387755e-06	6.31158698361756e-06	0.990191072028346	452	53113	333	205	162	120	95	58	6	4	3	3	2	0	52710	52838	52881	52923	52948	52985	516	518	519	519	520	522
NAFLD	60_70	UKBB	R18_PAIN_THROAT_CHEST	2.22497002148076	1.76965303457637	1.68060579991597	2.23277088635164	2.49804370497192	2.16902195305862	0.263768123482416	0.248562938026064	0.288217681736072	0.254771162723249	0.225362639648931	0.384686510342101	3.30281815052215e-17	1.08290213567352e-12	5.50864492374253e-09	1.88728158268104e-18	1.49096316049545e-28	1.71623112879166e-08	6291	57369	4476	4008	3183	2433	1746	876	61	51	46	36	26	7	58501	58969	59794	60544	61231	62101	622	632	637	647	657	676
NAFLD	60_70	UKBB	R18_POLYURIA	2.60249296055793	1.61441958705731	1.8403148564243	-11.1804968833852	2.05580829553397	2.3384661062046	0.582996640018865	0.710929831759493	0.711047187424419	548.027509203091	0.710107792718317	1.00225484506703	8.04461674383198e-06	0.0231556699398017	0.00964858292595271	0.983723212959523	0.00379079894162704	0.0196373838171995	714	60279	543	473	369	291	197	82	7	5	4	2	3	1	59689	59759	59863	59941	60035	60150	754	756	757	759	758	760
NAFLD	60_70	UKBB	R18_RASH_OTHER_NONSPECIFIC_SKIN_ERUPT	-11.5549100281459	1.15316866993432	2.15296858909172	1.89554792215144	1.96995041416678	-11.5360459087468	743.875149416207	1.00218226989484	0.709964791126011	1.00203720037519	1.00167469677487	1388.44724360088	0.987606638590651	0.249873116241131	0.00242536689911875	0.0585317416203676	0.0492227834722767	0.993370776552298	550	69660	433	345	249	161	103	50	4	4	4	2	1	0	68817	68905	69001	69089	69147	69200	956	956	956	958	959	960
NAFLD	60_70	UKBB	R18_RETEN_URINE	1.92609026997378	1.60192314447588	0.815787524297782	0.636364258185988	0.86773682377418	2.70845245640957	0.415355820823051	0.384613010352235	0.710632477904433	1.00243244441068	1.00215217752468	0.709915001331723	3.53151370154066e-06	3.113172389864e-05	0.250979346051592	0.525545756674844	0.386559640692463	0.000136084522716232	2275	63175	1966	1477	968	572	327	108	14	8	2	2	3	2	62660	63149	63658	64054	64299	64518	810	816	822	822	821	822
NAFLD	60_70	UKBB	R18_SENILITY	4.13357711954573	-10.5466160377795	-10.5449434654081	-10.540126286035	4.60795917984505	-10.5370494415043	0.585805895398442	822.438906671313	1113.94693581198	1682.13662643784	0.711306705958257	1865.11215245254	1.71089002205747e-12	0.989768539146226	0.992447107076567	0.995000555323416	9.2847412333815e-11	0.995492333084939	212	54209	192	99	48	21	18	9	3	0	1	1	2	0	53675	53768	53819	53846	53849	53858	551	554	553	553	552	554
NAFLD	60_70	UKBB	R18_SHOCK_NOT_ELSEW_CLASSIFIED	4.31800840538226	-10.5446049849012	-10.5447014860461	-10.5435974858453	4.94363535352655	-10.548882551007	0.714815896090117	899.941085219567	1107.58120345737	1552.71231012513	1.00757756139694	22356.4484134562	1.53420412175801e-09	0.990651404686251	0.992403873060569	0.994582055578384	9.27366016039526e-07	0.999623518456367	175	53103	156	79	53	28	14	1	2	0	0	1	1	0	52610	52687	52713	52738	52752	52765	510	512	512	511	511	512
NAFLD	60_70	UKBB	R18_SOMNOLENCE	-10.1710348344254	2.67821088459143	-10.1713754560134	-10.1704960322937	-10.1625526291649	-10.1476570165501	816.534458186435	1.00224067728726	718.927468486185	854.859474172905	1022.64134143723	2316.44652458686	0.990061531730075	0.00753504895831087	0.988711917322617	0.990507573967237	0.992071110315259	0.996504718378156	124	71682	102	69	55	37	24	6	1	1	0	0	0	0	70670	70703	70717	70735	70748	70766	1033	1033	1034	1034	1034	1034
NAFLD	60_70	UKBB	R18_SOMNO_STUPOR_COMA	3.6670507551827	2.04538972037329	2.41309102834202	-10.2178541679727	3.11321770955677	-10.2170613008523	0.583130115308675	1.00260045696186	1.00254756282454	698.898879428805	1.00219547731253	1522.34957465277	3.20417016222547e-10	0.041341903445639	0.0160859691177137	0.988335397428823	0.00189381833659075	0.994645136434654	259	65864	208	149	109	68	45	16	6	3	2	1	1	0	65096	65155	65195	65236	65259	65288	813	816	817	818	818	819
NAFLD	60_70	UKBB	R18_SPEECH_DISTU_NOT_ELSEW_CLASSIFIED	2.25330039378746	1.87447186280346	2.33426629970317	-10.6249222766656	2.93544845040487	3.82153011229784	0.71031084032166	0.70971238742523	0.709775575219367	582.275687642797	0.709958739320878	0.709056671214386	0.0015125038955205	0.0082619977448505	0.00100637459198977	0.985441619489258	3.55457741541757e-05	7.06156331058653e-08	547	71042	441	326	200	126	80	35	6	4	3	3	4	2	70124	70239	70365	70439	70485	70530	1018	1020	1021	1021	1020	1022
NAFLD	60_70	UKBB	R18_SYMPTOMS_SIGNS_ABNORMAL_CLINI_LABOR_FINDI_NOT_ELSEW_CLASSIFIED	2.24367474493087	1.4830774058572	1.4981714740618	1.81523665528338	2.22011841924793	2.48584189022987	0.167171249778816	0.177895241318321	0.195672617454025	0.195640525920645	0.167282838172423	0.205246228489527	4.52979702827458e-41	7.63267038228162e-17	1.91037761868483e-14	1.71996346522828e-20	3.38077488691213e-40	9.17878850827452e-34	25720	44442	19012	16407	12736	9396	6633	3319	158	120	103	85	70	29	50615	53220	56891	60231	62994	66308	377	415	432	450	465	506
NAFLD	60_70	UKBB	R18_SYMPTOMS_SIGNS_CONCERNI_FOOD_FLUID_INTAKE	2.98991667592463	2.54712038652001	1.19576211101292	2.07777992183372	3.0304014714602	2.07621434763961	0.302733728550457	0.300577448897668	0.712000623080464	0.583563744263475	0.385559349981211	1.00299262060994	5.26966810008182e-23	2.36923995555068e-17	0.0930663820526819	0.000370146387359218	3.84889965557537e-15	0.0384505123759687	2390	55668	1932	1436	937	584	375	166	29	20	10	10	8	1	55521	56017	56516	56869	57078	57287	576	585	595	595	597	604
NAFLD	60_70	UKBB	R18_SYMPTOMS_SIGNS_INVOLVI_APPEA_BEHVI	4.37047226868634	-10.564115411375	-10.5511013342075	3.97064965513373	-10.5452219240525	-10.5969550433798	0.5838272856355	854.882593843266	1089.37426624756	1.00257804089159	1424.13283627107	4351.24717103917	7.10588659014503e-14	0.990140482298745	0.992272234167017	7.48119519211969e-05	0.994091988708906	0.99805684712216	116	65716	98	69	41	23	18	3	3	0	0	1	0	0	64912	64941	64969	64987	64992	65007	819	822	822	821	822	822
NAFLD	60_70	UKBB	R18_SYMPTOMS_SIGNS_INVOLVI_CIRCULATO_RESPI_SYSTEMS	2.30196411148301	1.7071800924579	1.55819704232119	2.02825543435037	2.41332266769649	2.27269442109549	0.190560360279092	0.193958992118953	0.235256588808847	0.220861838762886	0.186899063075933	0.296372857871037	1.34763077468284e-33	1.34689491704242e-18	3.51044053697023e-11	4.17816461626339e-20	3.82977517467133e-38	1.74206376052361e-14	11081	61740	8250	7041	5326	3879	2720	1309	102	80	68	55	42	12	63764	64973	66688	68135	69294	70705	705	727	739	752	765	795
NAFLD	60_70	UKBB	R18_SYMPTOMS_SIGNS_INVOLVI_COGNITION_PERCEP_EMOTIONAL_STATE_BEHVI	2.69780437600161	2.0391055121615	2.09371729873126	1.84962293238949	2.13728527013421	2.90685797479107	0.252056712213075	0.274748451888706	0.322508869662805	0.451643754875822	0.412371591424875	0.503475500167076	9.8360917142881e-27	1.15610826182064e-13	8.47221922253115e-11	4.21596830953236e-05	2.18449257428377e-07	7.76029987454975e-09	3237	69995	2613	1946	1336	868	562	213	45	31	20	13	10	4	69625	70292	70902	71370	71676	72025	949	963	974	981	984	990
NAFLD	60_70	UKBB	R18_SYMPTOMS_SIGNS_INVOLVI_DIGES_SYSTEM_ABDOMEN	2.26028958844741	1.73177453292871	1.60189980535872	1.94760334977222	2.30157146693013	2.6027475120967	0.180422407504723	0.177989770454828	0.212871231628225	0.212924940763044	0.184467080469041	0.239173625383422	5.26246106053123e-36	2.25412320485812e-22	5.26373892886017e-14	5.85901782777563e-20	9.98366957028216e-36	1.40060259185813e-27	13214	61340	9862	8306	6392	4611	3166	1503	111	90	76	61	48	19	63854	65410	67324	69105	70550	72213	727	748	762	777	790	819
NAFLD	60_70	UKBB	R18_SYMPTOMS_SIGNS_INVOLVI_EMOTIONAL_STATE	2.11755812998771	1.72140778796857	-10.2609342473971	3.29768186989703	3.53147812157593	-10.276164120523	1.00321976331649	1.00245272459837	490.82066551361	0.711368099973539	0.710216174294442	1550.59714729248	0.0347927759362227	0.0859433699741431	0.983320904607107	3.55749065204421e-06	6.61294605089214e-07	0.994712274111675	409	66126	327	223	156	95	53	20	2	2	2	4	2	0	65374	65478	65545	65606	65648	65681	832	832	832	830	832	834
NAFLD	60_70	UKBB	R18_SYMPTOMS_SIGNS_INVOLVI_NERVOUS_MUSCULOS_SYSTEMS	2.86834605902741	2.2874995168157	2.31635131095153	0.855313859856947	1.16971436282274	2.22519463895019	0.244921235933618	0.274144244303529	0.359014083891218	1.00192427350196	1.00176605311505	1.00155785851234	1.11555981090997e-31	7.17305129498494e-17	1.1039891869921e-10	0.393287216365438	0.242947074262244	0.0263013216870748	2596	70709	2213	1488	871	495	276	99	39	23	10	2	1	1	70125	70850	71467	71843	72062	72239	928	944	957	965	966	966
NAFLD	60_70	UKBB	R18_SYMPTOMS_SIGNS_INVOLVI_SKIN_SUBCU_TISSUE	1.09566318525969	1.28507251879185	1.82520878913547	2.17927167997614	1.67431776388878	2.4620515816827	0.710649658751744	0.504127871341147	0.451668139828969	0.451757237808244	0.580318853048523	0.580443230043737	0.123127831902525	0.0108001227149519	5.32147956942608e-05	1.40715596676892e-06	0.00391204026445414	2.21857726640232e-05	1872	70523	1394	1145	842	583	419	223	14	13	13	8	5	3	69995	70244	70547	70806	70970	71166	992	993	993	998	1001	1003
NAFLD	60_70	UKBB	R18_SYMPTOMS_SIGNS_INVOLVI_SPEECH_VOICE	1.9911254032678	1.5793839126648	2.00638522907693	-11.191301319355	2.5167236561491	3.3675975968244	0.710214900384734	0.709734038144337	0.709790825101134	632.204163292437	0.709875571946583	0.709240440114662	0.00505428606833792	0.0260598995891538	0.00470263300384856	0.985876555827719	0.000392162714937946	2.05260583469496e-06	726	71190	569	432	276	188	128	61	6	4	3	3	4	2	70321	70458	70614	70702	70762	70829	1020	1022	1023	1023	1022	1024
NAFLD	60_70	UKBB	R18_SYMPTOMS_SIGNS_INVOLVI_URINARY_SYSTEM	1.7793377099851	1.38350932177086	1.32297729989848	1.31298808265543	1.89501318291262	2.10649948977281	0.276746923886604	0.258600634119004	0.308715366341159	0.359519389066678	0.273947194228699	0.358319320879526	1.28044558895909e-10	8.79618827000029e-08	1.82388176912922e-05	0.000260140282834339	4.59879194914538e-12	4.13168651513032e-09	6266	65564	4851	4022	2977	2191	1501	755	47	36	26	22	20	8	66066	66895	67940	68726	69416	70162	866	877	887	891	893	905
NAFLD	60_70	UKBB	R18_SYNCO_COLLAP	1.90176249827718	2.16812571256541	1.69170310937677	1.83733564869706	2.14917789043997	1.76152909870045	0.509152498720593	0.344275667439124	0.507072386820763	0.583769710749785	0.505812584289469	1.00307081364199	0.000187601073096918	3.02202892157397e-10	0.000849270911228955	0.00164749845786112	2.14764402546937e-05	0.0790651328854117	2405	55424	1886	1587	1152	771	507	220	20	19	10	8	5	1	55373	55672	56107	56488	56752	57039	550	551	560	562	565	569
NAFLD	60_70	UKBB	R18_UNKNO_UNSPE_CAUSES_MORBIDI	3.24169579975113	2.25243265072068	1.85477361720019	2.87442567063887	2.56054746724765	2.68659131134533	0.32977485261751	0.455467269235176	0.711939357310908	0.507651055659705	0.582633615619814	0.71058067440664	8.35961215676182e-23	7.60178095788882e-07	0.00918096514521891	1.49437867974285e-08	1.10884200941381e-05	0.000156300568580142	1669	55347	1356	925	452	349	241	128	22	12	9	8	5	2	55055	55486	55959	56062	56170	56283	583	593	596	597	600	603
NAFLD	60_70	UKBB	R18_UNSPE_HAEMATU	0.781654680281616	0.591208746359915	1.66044960846008	1.9073761715019	2.1953466347647	1.70095203207676	0.71144476211409	0.581852166826082	0.38482283892395	0.384623270743725	0.322877344425108	0.580644618022776	0.271904879250393	0.309590967540749	1.59717356351036e-05	7.08291228261742e-07	1.05113541828521e-11	0.00339595075339244	2861	61567	2081	1858	1486	1169	852	461	17	17	19	17	13	3	61544	61767	62139	62456	62773	63164	786	786	784	786	790	800
NAFLD	60_70	UKBB	R18_UNSPE_JAUND	4.64987996954354	3.29834269944107	3.08384962167221	-11.1989364546399	-11.1976205787215	-11.1797864293831	0.461230120922141	0.713294557344337	1.00458847110033	1408.3983609915	1437.18038111591	2410.07834258544	6.67169144972068e-24	3.76235116569426e-06	0.00214227907788103	0.993655655542791	0.993783439921044	0.996298814508797	232	52897	189	121	80	59	39	19	8	3	1	0	0	0	52459	52527	52568	52589	52609	52629	473	478	480	481	481	481
NAFLD	60_70	UKBB	R18_UNSPE_URINARY_INCONTINENCE	3.4548706660827	2.50938444214841	1.53235398040304	-11.2825060860442	1.96318097704064	-11.2654920036651	0.385822164376305	0.505139550914695	1.00262088195237	714.854246946554	1.00208845957175	1092.23212950299	3.41069625118703e-19	6.77498046079093e-07	0.126426068931494	0.987407553742863	0.0501023065106581	0.991770611275493	702	61112	567	404	267	187	114	57	13	6	2	1	1	0	60452	60615	60752	60832	60905	60962	782	789	793	794	794	795
NAFLD	60_70	UKBB	R18_VOICE_DISTU	-11.0046922657744	-11.0026002619832	-11.0012194777909	-10.994824811855	-10.9890790708232	-10.9769220247786	983.176980968942	760.850199892696	899.349881415223	1034.10874785019	1098.83030414327	1586.77144111205	0.991069470819747	0.988462250624088	0.990240189659764	0.991516911826961	0.99202072390711	0.994480461062887	178	70345	131	105	76	60	45	25	0	0	0	0	0	0	69400	69426	69455	69471	69486	69506	992	992	992	992	992	992
NAFLD	60_70	UKBB	RA_CO_MORB	2.39684065776302	1.691861237968	1.73190869698119	2.40220892307854	2.64146814953465	2.94980899955781	0.244023255458148	0.26005740647843	0.293844635997588	0.265441193140065	0.25655480201781	0.351317156944218	9.03666516774062e-23	7.73210087964217e-11	3.77047187348074e-09	1.43135525449949e-19	7.35121621178754e-25	4.60268127481412e-17	8359	27609	6752	5517	3921	2616	1611	651	68	56	50	39	27	9	28950	30185	31781	33086	34091	35051	198	210	216	227	239	257
NAFLD	60_70	UKBB	RHEUMA_CHRYSTAL	-11.6154956255231	-11.6234569288655	-11.6455317054904	3.57347526737685	-11.6498425208093	4.92352960444906	1866.03609959796	1374.11678080518	1574.70161773427	1.00484137807363	2036.82470995766	1.00620732135979	0.995033448292707	0.993250889328049	0.994099386735383	0.00037617455880942	0.995436436548833	9.92315809280643e-07	113	48678	88	79	63	39	28	9	0	0	1	1	1	1	48216	48225	48241	48265	48276	48295	487	487	486	486	486	486
NAFLD	60_70	UKBB	RHEUMA_COMORB	2.24125110328289	1.58986515009253	2.14467508320891	2.00979016202526	2.53421286855247	2.90402484210373	0.243131203899072	0.24810386965442	0.224308546621861	0.26087806565278	0.215124901424006	0.25410670257726	3.01908688035135e-20	1.47380313395075e-10	1.1631788160233e-21	1.31929074871753e-14	4.93798485434432e-32	3.01727154630028e-30	16868	29408	12299	10770	8536	6376	4506	2147	88	77	79	60	51	20	33677	35206	37440	39600	41470	43829	212	223	221	240	249	280
NAFLD	60_70	UKBB	RHEUMA_ENDPOINTS	1.9312734383548	1.67799008673614	1.51759163921359	1.63895470861547	2.29331423083238	2.17821037588149	0.187376599902147	0.162193148404011	0.195785872164373	0.215961379430161	0.167910967494203	0.284894093118909	6.55770359538466e-25	4.38031816574877e-25	9.0968927056563e-15	3.22109719603665e-14	1.81087440935843e-42	2.07836568638465e-14	14349	58338	11021	9714	7546	5368	3616	1498	132	113	87	70	53	13	60847	62154	64322	66500	68252	70370	687	706	732	749	766	806
NAFLD	60_70	UKBB	RHEUMA_NOS	2.17054934900697	1.61499640914592	2.69291089700098	2.06173851523015	2.4735665834374	2.23891592778654	0.504824696397216	0.503950572258376	0.359298478173612	0.580817977465343	0.503605583353095	1.00192711347858	1.71098880867283e-05	0.00135216360706085	6.6342265162769e-14	0.000385647835157429	9.02836878083469e-07	0.025442991256148	1201	70788	933	803	570	417	257	107	19	16	14	7	5	1	70039	70169	70402	70555	70715	70865	998	1001	1003	1010	1012	1016
NAFLD	60_70	UKBB	RHEUMA_OTHER_WIDE	2.13047232798103	1.78797362293337	2.74696546384458	1.58981954165783	2.3848620967777	2.15629527073503	0.504899340542866	0.451655542804263	0.339429105431228	0.709952015451261	0.503522987630712	1.00186881421362	2.44738148725271e-05	7.53554514072128e-05	5.82611790288188e-16	0.0251342054809055	2.17599542267235e-06	0.03137585337071	1262	70743	976	847	614	445	281	114	20	17	14	6	5	1	70012	70141	70374	70543	70707	70874	997	1000	1003	1011	1012	1016
NAFLD	60_70	UKBB	RHEUMA_SERONEG	3.17576036608832	2.61840223499148	4.03323749017739	-10.6153798835798	4.05209345176871	-10.6573301197598	1.00507605561376	1.00456559057487	0.585174285287858	1046.52428295558	0.712046887175476	1846.40032180656	0.0015792004183242	0.00914722860120182	5.48705602315005e-12	0.991906826613759	1.26469440362426e-08	0.995394675874733	174	48630	125	110	88	60	42	12	6	5	4	2	2	0	48183	48198	48220	48248	48266	48296	490	491	492	494	494	496
NAFLD	60_70	UKBB	RHEUMA_SEROPOS	-12.1240899635442	2.47005677859983	-12.1224722311969	-12.1042609171406	-12.0978542427382	-12.0962546184033	1930.3046849729	1.00407597553536	1713.65908417428	2083.86382973841	2169.17688108326	3669.23104107947	0.994988583580942	0.0138925496309107	0.994355789403105	0.995365460804098	0.995550090376321	0.997369640337846	187	48645	145	124	95	66	43	18	1	1	0	0	0	0	48197	48218	48247	48276	48299	48324	489	489	490	490	490	490
NAFLD	60_70	UKBB	RHEUMA_SEROPOS_OTH	-11.1209224656264	2.55631041099411	-11.1172260129371	-11.1025001153154	-11.0975908751696	-11.0954868410079	1205.98108627796	1.00412739533199	1087.2464042316	1315.15956689642	1358.01521922811	2224.26315721731	0.992642433050296	0.0109026736464814	0.991841676004937	0.993264385224885	0.993479824272239	0.996019859025931	176	48630	136	115	89	61	40	18	1	1	0	0	0	0	48180	48201	48227	48255	48276	48298	489	489	490	490	490	490
NAFLD	60_70	UKBB	RHEUMA_SEROPOS_OTH_ICD10	-11.1489464647826	2.17339654029847	-11.147359676565	-11.1414617834507	-11.1378495647248	-11.1373448795806	1021.31179900722	1.00202109045252	919.192595418884	1117.10291682455	1137.45903004705	1879.78290905069	0.991290225383784	0.0300817144723007	0.990324021090845	0.992042404658192	0.992187343926464	0.995272718197719	176	71610	136	115	89	61	40	18	1	1	0	0	0	0	70620	70641	70667	70695	70716	70738	1029	1029	1030	1030	1030	1030
NAFLD	60_70	UKBB	RHEUMA_SEROPOS_WIDE	-12.1240899635442	2.47005677859983	-12.1224722311969	-12.1042609171406	-12.0978542427382	-12.0962546184033	1930.3046849729	1.00407597553536	1713.65908417428	2083.86382973841	2169.17688108326	3669.23104107947	0.994988583580942	0.0138925496309107	0.994355789403105	0.995365460804098	0.995550090376321	0.997369640337846	187	48645	145	124	95	66	43	18	1	1	0	0	0	0	48197	48218	48247	48276	48299	48324	489	489	490	490	490	490
NAFLD	60_70	UKBB	RHEU_ARTHRITIS_OTH	2.4661276852961	2.20422257735525	1.9021916274561	2.55514415289655	2.63524043850516	2.45906103977684	0.243501449056159	0.214295465732443	0.287675352444177	0.261400320745866	0.267931883140117	0.505185433617654	4.16011277523643e-24	8.15730053290907e-25	3.7843065565154e-11	1.44397055934804e-22	7.91839030130316e-23	1.12938577420953e-06	4734	53125	3763	3212	2375	1538	952	385	65	56	43	34	19	4	53432	53983	54820	55657	56243	56810	599	608	621	630	645	660
NAFLD	60_70	UKBB	SLEEP	2.1125660211296	2.62752942235607	1.87710196531971	1.5437779643249	2.12071570488082	2.59067914738443	0.415280902057889	0.24549852686967	0.38393855931086	0.504524377326062	0.382897915670632	0.451192905111415	3.63623786701553e-07	9.87145579781251e-27	1.01314173841971e-06	0.00221434611184049	3.04911366909941e-08	9.36512353481486e-09	2187	69049	1474	1330	1121	906	650	329	31	30	17	11	10	5	68775	68919	69128	69343	69599	69920	956	957	970	976	977	982
NAFLD	60_70	UKBB	SLE_COMORB	2.35368391622426	1.7171803215556	1.59159178631587	2.29143645799701	2.64726756928277	2.94873669367107	0.252864314457113	0.260504376568337	0.313764802137671	0.278576598585009	0.256926526289399	0.351585446671172	1.30151110214797e-20	4.34665392257486e-11	3.92492735105206e-07	1.94351219889818e-16	6.78743203598612e-25	4.9883102546879e-17	7735	26954	6182	5219	3787	2545	1570	636	62	52	46	37	27	9	28249	29212	30644	31886	32861	33795	196	206	212	221	231	249
NAFLD	60_70	UKBB	SMOKING	2.55781230879001	2.2630217222504	2.645123196206	2.25964515333721	3.01755817238164	3.35454430794488	0.39613934044666	0.347500828257787	0.326854939242233	0.415628477196994	0.298547100060248	0.370173295838107	1.06904748185109e-10	7.40199558430766e-11	5.83795996791449e-16	5.42780125798549e-08	5.11850464399627e-24	1.27972683912312e-19	4755	21619	3149	2873	2426	1939	1502	808	45	42	38	28	23	9	23075	23351	23798	24285	24722	25416	105	108	112	122	127	141
NAFLD	60_70	UKBB	SMOKING_DEPEND	2.76426220020214	2.51955214072949	2.83479149812577	3.11955247673953	3.24303137276288	3.47731188168461	0.362553698987003	0.31807274250578	0.310709666083429	0.31120012290019	0.30032324746674	0.52918201804272	2.45131271393051e-14	2.350250701061e-15	7.26676906065378e-20	1.19243576196569e-23	3.49989400082131e-27	4.99424140102501e-11	4760	21873	3220	2883	2374	1839	1352	593	53	49	44	33	20	4	23250	23587	24096	24631	25118	25877	110	114	119	130	143	159
NAFLD	60_70	UKBB	SPONDYLOARTHRITIS	2.82631774434574	1.90709259473178	2.19995879735254	-11.1624512768533	2.2501026787832	2.58549466418011	0.505738705963006	0.581272811852571	0.581446255979128	565.507471068665	0.709809181180101	1.00198313358678	2.29047236605186e-08	0.00103479815827124	0.000154577520232703	0.9842517213763	0.00152433339381936	0.00986923838762773	695	65341	519	474	371	251	174	74	8	4	3	2	3	1	64646	64691	64794	64914	64991	65091	863	867	868	869	868	870
NAFLD	60_70	UKBB	SPONDYLOPATHY_FG	3.01360783180849	2.410212930062	2.73339494899019	-11.1348949817822	2.92111747546863	3.23488819576988	0.585836608133461	0.584114621804635	0.584093771303754	752.624096153513	0.711647548307402	1.00336721594473	2.68792312456147e-07	3.68699071540611e-05	2.87267813046317e-06	0.988195917803754	4.04796141083028e-05	0.00126399193382728	538	49030	409	377	285	181	118	50	7	4	3	2	3	1	48658	48690	48782	48886	48949	49017	494	497	498	499	498	500
NAFLD	60_70	UKBB	SPONDYLOPATH_COMORB	2.61833567874808	1.71951935572832	1.85203250207849	2.00670760790209	2.58718141066657	2.90766331801589	0.236487606239651	0.267805478648502	0.287631531584812	0.315023632883048	0.264352935319847	0.352886136574502	1.71975668843303e-28	1.35580193115267e-10	1.20337397661304e-10	1.89000556038917e-10	1.28233849204814e-22	1.72694443573955e-16	7305	25611	5682	4966	3695	2567	1624	668	64	48	44	32	26	9	26979	27695	28966	30094	31037	31993	191	207	211	223	229	246
NAFLD	60_70	UKBB	ST19_ADVER_EFFEC_NOT_ELSEW_CLASSIFIED	-11.1766064963639	3.20307962888934	-11.1814156439643	-11.1845015264903	-11.1748879586637	-11.1691413992939	1016.06460141483	0.581026898376121	894.013177043293	1044.91247178328	933.873510034653	1252.01948896035	0.991223528582035	3.53188335454323e-08	0.990021124347366	0.991459791199243	0.990452606595982	0.992882245558005	210	71453	145	125	100	73	59	32	3	3	0	0	0	0	70492	70512	70537	70564	70578	70605	1023	1023	1026	1026	1026	1026
NAFLD	60_70	UKBB	ST19_BURNS_CORROSIO	-11.1807230298604	-11.1776325344977	3.16019267301679	-11.1755401156319	-11.1778644327627	-11.1662057132492	1352.4185927382	1071.54912742696	1.00244765818516	1428.55577278627	1357.84195024805	2077.02391326873	0.99340379915377	0.991677191030061	0.00161891858607295	0.993758241618449	0.993431824137428	0.995710545185215	120	71659	87	63	49	38	29	16	1	1	1	0	0	0	70654	70678	70692	70703	70712	70725	1037	1037	1037	1038	1038	1038
NAFLD	60_70	UKBB	ST19_BURNS_CORROSIO_EXTER_BODY_SURFA_SPECIFE_SITE	-11.1867546499944	-11.1837996612964	3.28500010696974	-11.1804737877001	-11.1830444655154	-11.1702670652206	1459.62181099409	1144.85178303407	1.00256719996727	1471.87034992335	1420.92304389452	2081.20873317949	0.993884956108105	0.992205769087067	0.00105069397446569	0.993939247685689	0.993720499891579	0.995717613183676	110	71656	78	56	44	36	27	16	1	1	1	0	0	0	70650	70672	70684	70692	70701	70712	1037	1037	1037	1038	1038	1038
NAFLD	60_70	UKBB	ST19_COMPLICATIO_CARDIAC_VASCULAR_PROSTHET_DEVICES_IMPLANTS_GRAFTS	2.14216166928616	0.966301706524708	1.47498454917713	2.05863216113449	-10.1937583245268	3.2274025127192	0.71123019865497	1.00238337033455	1.00246607453479	1.00253688542023	488.540320017082	1.00230688853211	0.00259609168159763	0.335043856437961	0.141194845708934	0.0400315838474426	0.983352751246564	0.00128202048850245	674	63610	565	413	260	147	102	35	5	3	2	1	1	1	62896	63048	63201	63314	63359	63426	818	820	821	822	822	822
NAFLD	60_70	UKBB	ST19_COMPLICATIO_GENITO_PROSTHET_DEVICES_IMPLANTS_GRAFTS	2.07043527840654	2.33112512273569	2.08161852703727	-11.1799173828984	-11.1783597892221	-11.1616245784742	1.00301643937981	0.710641106042545	1.00269259592137	929.455245591041	947.097299694811	1327.61521983426	0.038997931290693	0.00103692049096127	0.0378913039960718	0.990402907063818	0.990582980629164	0.993292045104364	418	63557	328	228	156	101	73	42	3	2	1	0	0	0	62822	62922	62994	63049	63077	63108	822	823	824	825	825	825
NAFLD	60_70	UKBB	ST19_COMPLICATIO_INTERNAL_ORTHOPA_PROSTHET_DEVICES_IMPLANTS_GRAFTS	-12.1682948488178	1.26920130121071	2.23860074812132	1.48566767128127	0.85049246294214	-12.1628316745976	644.221315247893	0.581397903623493	0.413975020800719	0.710312600153794	1.00184489783562	1181.87258912709	0.984930151977317	0.0290345842310076	6.38839882655089e-08	0.0364771061326615	0.395922314106038	0.991788992821151	1313	63901	1020	901	711	515	336	130	9	9	9	3	1	0	63359	63478	63668	63864	64043	64249	826	826	826	832	834	835
NAFLD	60_70	UKBB	ST19_COMPLICATIO_OTHER_INTERNAL_PROSTHET_DEVICES_IMPLANTS_GRAFTS	2.34756560575894	1.16980400997115	2.64654156575128	1.85727839540776	1.91475291199834	-10.1504569039458	0.711670260605026	1.00253675814854	0.581790194435683	1.00261298501913	1.00209923784375	688.431443729127	0.000971439087564692	0.24327337075484	5.39111411612275e-06	0.0639629524728826	0.056037768907685	0.988236157007648	646	63457	506	367	251	195	126	63	7	5	4	1	1	0	62774	62913	63029	63085	63154	63217	816	818	819	822	822	823
NAFLD	60_70	UKBB	ST19_COMPLICATIO_PROCED_NOT_ELSEW_CLASSIFIED	2.0268740510716	1.71105483294529	2.03212379620121	2.31670738172363	1.27369979997334	2.73494771341992	0.361282575806458	0.323046413209607	0.323251083280153	0.339822959702104	0.580510635182101	0.451672515956547	2.02071768834104e-08	1.17964347431028e-07	3.24665113278542e-10	9.2706046644791e-12	0.0282280460432706	1.40281325308352e-09	2921	65284	2241	1872	1402	973	639	301	33	26	22	14	6	5	65057	65426	65896	66325	66659	66997	874	881	885	893	901	902
NAFLD	60_70	UKBB	ST19_COMPLICATIO_SURGI_MEDICAL_CARE_NOT_ELSEW_CLASSIFIED	1.72818840280831	1.49618384678363	2.00802852776653	1.96989334304655	0.627002885835476	2.27654692886347	0.309677000629048	0.266021821665561	0.244440318437114	0.295728121793193	0.580317326487223	0.41266474012525	2.39668344055854e-08	1.86272599048096e-08	2.12516709305546e-16	2.71668380830948e-11	0.279942584359516	3.45427403576189e-08	5417	67271	4193	3427	2545	1797	1201	557	51	41	33	17	7	6	67537	68303	69185	69933	70529	71173	907	917	925	941	951	952
NAFLD	60_70	UKBB	ST19_DISLO_SPRAIN_STRAIN_JOINTS_LIGAM_SHOUL_GIRDLE	-11.011781269472	-11.0141660724321	-11.0164263517304	-11.0210033226818	-11.0151309998981	-11.0235928226228	1265.86488236342	1006.9406310649	1055.95530452672	1361.49963030952	1343.77475562732	1997.29540750001	0.993059275461775	0.991272715043711	0.991676089870592	0.993541392029311	0.993459689208064	0.99559628994812	104	70269	73	59	55	38	29	13	0	0	0	0	0	0	69304	69318	69322	69339	69348	69364	996	996	996	996	996	996
NAFLD	60_70	UKBB	ST19_DISLO_SPRAIN_STRAIN_JOINTS_LIGAM_WRIST_HAND_LEVEL	3.54589177017178	-11.2116722302254	-11.2130089080878	-11.2121344235985	-11.202702604044	-11.2089080727663	1.00342975679748	1188.77398684773	1319.42512780869	1388.56925483563	1464.44139498838	2193.2589199112	0.000409674635727989	0.992475030866804	0.993219335597052	0.993557475287375	0.993896391962755	0.995922334712797	105	69844	67	62	50	39	29	18	1	0	0	0	0	0	68886	68891	68903	68914	68924	68935	995	996	996	996	996	996
NAFLD	60_70	UKBB	ST19_EFFEC_FOREI_BODY_ENTERING_NATURAL_ORIFI	-12.0088656925594	-12.0066073308789	-12.0032186568723	-12.0058183532959	-12.0079585156039	-11.9994041535687	1515.82876187473	1178.36504633707	1376.067919889	1653.24786280344	1717.43664867001	2020.42950303405	0.993678977110389	0.991870328396653	0.993040269845763	0.994205845883897	0.994421403168954	0.995261362489772	222	71596	168	129	95	76	44	25	0	0	0	0	0	0	70617	70656	70690	70709	70741	70760	1033	1033	1033	1033	1033	1033
NAFLD	60_70	UKBB	ST19_FOREI_BODY_ALIME_TRACT	-11.0178189984736	-11.0161535633613	-11.0110431125354	-11.0027067482214	-11.0024657692373	-10.993686009971	1343.75126060909	1041.36219829457	1140.0636510788	1282.03493229737	1328.8580712209	1790.05019885476	0.993457978845562	0.991559656257465	0.992293934902374	0.993152462656044	0.993393878955917	0.99509978144923	106	71478	77	66	49	43	28	12	0	0	0	0	0	0	70479	70490	70507	70513	70528	70544	1028	1028	1028	1028	1028	1028
NAFLD	60_70	UKBB	ST19_FOREI_BODY_RESPI_TRACT	-11.0006712001351	-10.9938947101219	-10.9892243883178	-10.9988452764428	-11.0069938602403	-11.0008631943329	1340.44520461834	1010.69601876508	1285.16477929898	1753.98863736335	2079.15836360846	1954.13880430949	0.99345205074075	0.991321143340917	0.993177508621783	0.994996688614886	0.995776045926303	0.995508316749281	101	71514	81	57	40	28	11	11	0	0	0	0	0	0	70503	70527	70544	70556	70573	70573	1031	1031	1031	1031	1031	1031
NAFLD	60_70	UKBB	ST19_FRACT_FEMUR	2.46845988199654	1.93174019302194	-12.1612500477331	2.40328531188428	-12.1614971871832	-12.1626977022349	0.581464056603028	0.580823998016063	839.401154268709	0.709783175519405	1169.77616569495	1754.52073951793	2.18350512943252e-05	0.000881457050652522	0.988440647051976	0.00070934138594808	0.991704997649895	0.994468944839941	657	70753	550	446	295	183	111	41	7	4	1	2	0	0	69854	69958	70109	70221	70293	70363	999	1002	1005	1004	1006	1006
NAFLD	60_70	UKBB	ST19_FRACT_FOOT_ANKLE	2.76824672872731	-11.1655290570769	-11.1612553998055	-11.1653578838328	-11.1643883767171	-11.1680119439553	1.00236725328049	800.18379050357	889.126788285203	1100.53687217271	1012.913342268	1454.78053920557	0.00574996906095904	0.988866914998056	0.989984376130022	0.99190530179147	0.991205849124	0.99387488590703	194	71229	129	118	93	68	57	26	1	0	0	0	0	0	70272	70283	70308	70333	70344	70375	1021	1022	1022	1022	1022	1022
NAFLD	60_70	UKBB	ST19_FRACT_FOREA	-12.1483548431371	0.66307151032823	0.256492635905508	2.25669901221386	1.66201874981923	-12.1512136840183	586.487327265443	0.710251285562991	1.00219847599615	0.452114295011519	0.580476552736079	832.182215752065	0.983473996422873	0.350524135089519	0.798004904676065	5.99324232243674e-07	0.00419389662963558	0.988350001833987	1564	69888	1152	1076	810	563	407	202	9	9	8	8	3	0	69291	69367	69633	69880	70036	70241	1000	1000	1001	1001	1006	1009
NAFLD	60_70	UKBB	ST19_FRACT_LOWER_LEG_INCLU_ANKLE	-12.4807686664645	1.02716900907428	1.28523476915379	-12.4802342807518	1.60332553835838	-12.4885776778797	862.041888006861	0.710170514089308	0.710070410805355	824.611202526453	0.709571886031515	1264.44612298149	0.98844851407561	0.148073576896238	0.0702941873099039	0.987924726128818	0.0238481095776558	0.99211964738368	1083	69682	776	753	589	408	295	144	5	5	3	2	2	0	69000	69023	69187	69368	69481	69632	984	984	986	987	987	989
NAFLD	60_70	UKBB	ST19_FRACT_LUMBAR_SPINE_PELVIS	1.95403888334668	2.53661294287172	1.9302400097018	-11.1698203083453	-11.1693814082695	-11.1695815812361	1.00228024548303	0.580732078448247	1.0018799357597	911.444363695456	939.579141053562	1928.9540536833	0.0512246087905412	1.25413983434463e-05	0.0540272423377041	0.990222108504164	0.990515256569785	0.995379886382208	368	70950	296	235	148	95	68	25	5	4	1	0	0	0	70012	70073	70160	70213	70240	70283	1005	1006	1009	1010	1010	1010
NAFLD	60_70	UKBB	ST19_FRACT_NECK	3.12464591981954	-10.1768008237848	-10.1835441076263	-10.1992533867667	-10.1914943063194	-10.1942684512415	1.00251610367656	605.584858605561	779.847905867964	1001.13805114648	1109.14914911998	2298.58502099051	0.00182823251587784	0.986592250495752	0.989581222645827	0.991871564532767	0.992668685234078	0.996461378340554	109	71544	89	75	44	29	15	8	1	0	0	0	0	0	70531	70545	70576	70591	70605	70612	1032	1033	1033	1033	1033	1033
NAFLD	60_70	UKBB	ST19_FRACT_RIBS_STERNUM_THORACIC_SPINE	2.72155711195769	2.48501639548674	-11.1814698814378	2.01028370532557	-11.1791211625845	-11.1798580069691	0.581512131468388	0.504054378725169	580.29631924807	1.00208559144602	769.013482454594	1159.53024901653	2.86681671525139e-06	8.22059806882986e-07	0.984626871029784	0.0448456011252444	0.988401589520226	0.992307145158897	541	71098	413	349	225	144	95	49	8	5	1	1	0	0	70206	70270	70394	70475	70524	70570	1012	1015	1019	1019	1020	1020
NAFLD	60_70	UKBB	ST19_FRACT_SHOUL_UPPER_ARM	2.06919891714584	2.44397496675946	1.12224180427208	-11.1631107315139	-11.1659929011626	2.49856142319195	0.710506113713858	0.451910943738837	1.00202664082659	580.868620687402	573.98584123711	1.00173164181888	0.00358790869360517	6.37004845251386e-08	0.262725684238823	0.984667229122535	0.984479388151131	0.012622635011006	704	70766	519	457	341	230	163	79	6	5	2	1	1	1	69936	69998	70114	70225	70292	70376	1009	1010	1013	1014	1014	1014
NAFLD	60_70	UKBB	ST19_FRACT_SKULL_FACIAL_BONES	1.9462052016656	1.41711121675638	-11.5691370798458	-11.5689906854425	2.11726174625913	3.72303178238489	1.0025862878397	1.00212315316648	793.472433319866	933.737441863875	1.00214666166413	0.710482663228749	0.0522358734983499	0.157329945916822	0.988366944558889	0.990114477075607	0.0346241891283793	1.60450953142278e-07	414	67834	310	250	186	128	99	43	2	3	2	2	3	2	67014	67074	67138	67196	67225	67281	922	921	922	922	921	922
NAFLD	60_70	UKBB	ST19_FRACT_WRIST_HAND_LEVEL	-11.5046662185029	1.26753946507652	1.46839205472888	-11.5026303082869	-11.5092308341268	-11.5189167564223	828.617270851562	1.00226129333263	1.00237866124631	760.16226797759	716.056887976367	1129.56327756706	0.98892238797664	0.205986186521837	0.142946146495536	0.98792702388861	0.987176099605458	0.991863575306524	490	70035	314	293	252	198	161	77	2	2	1	0	0	0	69206	69227	69268	69322	69359	69443	1003	1003	1004	1005	1005	1005
NAFLD	60_70	UKBB	ST19_INJURI_ABDOMEN_LOWER_BACK_LUMBAR_SPINE_PELVIS	2.75996830591358	2.48244222588096	1.28435308799923	-11.1613537766223	1.87077801153349	-11.1605609157226	0.504529613481885	0.451618296066288	1.00191735321364	639.47819594493	1.00180746678636	1178.65819377239	4.49073694480595e-08	3.86809091580728e-08	0.199879397260999	0.986074553006628	0.0618453670361575	0.992445047914516	685	71295	527	428	291	195	128	58	11	7	2	1	1	0	70429	70528	70665	70761	70828	70898	1013	1017	1022	1023	1023	1024
NAFLD	60_70	UKBB	ST19_INJURI_ANKLE_FOOT	2.69941770655236	-12.1614845899479	-12.1589807150235	-12.1612776232995	1.91056787983568	-12.1607113366331	0.710756164780548	914.3360014778	988.037166581207	1238.06054571856	1.00175481936138	1827.43949626147	0.000145896642197352	0.989387736379086	0.990181322674555	0.992162629163274	0.0564919685544612	0.994690509736051	398	71428	273	245	201	141	109	50	2	0	0	0	1	0	70525	70553	70597	70657	70689	70748	1026	1028	1028	1028	1027	1028
NAFLD	60_70	UKBB	ST19_INJURI_ELBOW_FOREA	0.456517130425907	0.53523924386204	0.129513717092137	2.12157721948116	1.5678499102676	-11.5291857437556	1.00254605251886	0.710119086808533	1.00208250171136	0.451937447994461	0.580404621244936	588.797945874368	0.648851874464106	0.451010362200412	0.897164134076918	2.6738440012001e-06	0.00690679666042882	0.984377711282305	1797	70310	1327	1220	912	638	455	227	10	9	8	8	3	0	69756	69863	70171	70445	70628	70856	1014	1015	1016	1016	1021	1024
NAFLD	60_70	UKBB	ST19_INJURI_HEAD	2.17490567184365	1.3464495842471	1.22267479825217	1.61775575532005	1.67477197243198	2.79751743607851	0.383912084498029	0.451512746844493	0.58081585293326	0.580716448807258	0.580266485411102	0.503453659710917	1.46926938095569e-08	0.00286292097141025	0.0352827022087457	0.00533969760621944	0.00389909676503839	2.7499621751618e-08	2064	70321	1604	1290	913	614	418	204	18	14	11	8	7	4	69785	70099	70476	70775	70971	71185	978	982	985	988	989	992
NAFLD	60_70	UKBB	ST19_INJURI_HIP_THIGH	2.40147816254464	1.87010178488874	-12.1683585844093	2.71360387230671	-12.1684437113576	-12.1669710195387	0.504659629284844	0.503950001650484	696.187159709109	0.50374235548666	929.048730273184	1466.65939897757	1.94931028580983e-06	0.000206533843809642	0.986054825941473	7.16878983547222e-08	0.989549809973698	0.993381062440704	923	71079	758	617	418	266	171	65	11	7	3	4	0	0	70223	70364	70563	70715	70810	70916	1010	1014	1018	1017	1021	1021
NAFLD	60_70	UKBB	ST19_INJURI_INVOLVI_MULTIPLE_BODY_REGIONS	3.21170791405967	-10.2123491393577	-10.212670935011	3.69207798679094	-10.2177468725318	-10.2131912717012	1.00253776661151	667.909879926022	888.263016215949	1.00254393782434	908.572054308961	1218.2192200867	0.00135731276361485	0.987800811945068	0.990826643917472	0.000230768169461395	0.991027227179239	0.993310849115934	104	71696	80	64	39	28	23	14	2	1	1	1	0	0	70681	70697	70722	70733	70738	70747	1037	1038	1038	1038	1039	1039
NAFLD	60_70	UKBB	ST19_INJURI_KNEE_LOWER_LEG	0.58024105564559	1.87345423158521	1.30475315318018	0.567545084513944	1.24209918795375	-11.5100416420687	1.00250333859106	0.383315256153245	0.580865915391616	1.00201488070193	0.709467694660913	632.119948678674	0.562729433330757	1.02123254693062e-06	0.0246898628469095	0.571119279292577	0.0799893174826679	0.985472413767354	1641	70308	1191	1099	846	591	428	216	11	11	5	3	2	0	69743	69835	70088	70343	70506	70718	1004	1004	1010	1012	1013	1015
NAFLD	60_70	UKBB	ST19_INJURI_NECK	2.58985561113011	2.04353168974633	-11.1809997915451	-11.1844326021164	-11.180467847813	-11.1665371012195	1.00240494602754	1.00201595763566	908.085336682663	1092.87964972494	1117.02249246557	1912.06434738987	0.00977631875458545	0.0414080976246529	0.990176119643627	0.991834663287509	0.992013971259108	0.995340346721179	208	71617	155	132	91	67	43	24	2	1	0	0	0	0	70634	70657	70698	70722	70746	70765	1034	1035	1036	1036	1036	1036
NAFLD	60_70	UKBB	ST19_INJURI_SHOUL_UPPER_ARM	1.74887058621901	2.32150081647563	1.49854683956068	-12.1749150317311	-12.1767704539038	2.12482035169626	0.71044008920316	0.413317485953824	0.709986762906631	823.467613188144	809.427078281163	1.00187707027676	0.0138291011304141	1.94583109390656e-08	0.0348007979267735	0.988203758498416	0.987997324334594	0.0339353208750688	983	71089	719	614	471	323	229	113	8	7	3	1	1	1	70328	70433	70576	70724	70818	70934	1017	1018	1022	1024	1024	1024
NAFLD	60_70	UKBB	ST19_INJURI_THORAX	2.76112928870684	2.2275890390084	1.23116217008027	2.35397468747839	-11.1712124715645	-11.1752175002333	0.504899978536999	0.504121956279536	1.00200876991641	0.709968143363007	621.597728227096	940.457353938892	4.53435567523118e-08	9.92732686406988e-06	0.219186554195315	0.000914446300807196	0.985661372680058	0.990519162151426	711	71294	536	459	308	204	140	72	11	7	3	2	0	0	70444	70521	70672	70776	70840	70908	1014	1018	1022	1023	1025	1025
NAFLD	60_70	UKBB	ST19_INJURI_WRIST_HAND	1.52117660582532	-12.5086999677047	0.368547378647989	-12.5110442541093	0.624600251197955	1.46438485454108	0.711100734453737	568.981435092291	1.00221704415524	716.073763712461	1.00178577840068	1.00177101473499	0.0324206223537308	0.982460421250102	0.713073002534978	0.986060289166675	0.532964646354169	0.143797122682512	1389	70614	937	878	731	570	425	210	3	2	2	2	2	1	70052	70111	70258	70419	70564	70779	1011	1012	1012	1012	1012	1013
NAFLD	60_70	UKBB	ST19_INJURY_MUSCLE_TENDON_LOWER_LEG_LEVEL	-11.0252363923272	-11.023804774998	-11.0248227090375	-11.0299358338622	-11.0346395769434	-11.0350676012364	1317.8036793025	944.288699481658	1091.70088443279	1289.84435988504	1150.78654195827	1418.96206108742	0.993324678469664	0.990685556387386	0.991942494108168	0.993177077386614	0.992349377304884	0.993795026972245	112	69069	76	68	53	39	33	25	0	0	0	0	0	0	68130	68138	68153	68167	68173	68181	975	975	975	975	975	975
NAFLD	60_70	UKBB	ST19_INJURY_MUSCLE_TENDON_WRIST_HAND_LEVEL	-11.1890827627156	-11.1850297860721	2.32801076680519	-11.1850130438391	2.46050746888459	3.14048797621203	1155.37302064661	811.752253265299	1.00243601528124	918.365195324679	1.00228969398745	1.00169013904057	0.992273095633192	0.989006399233241	0.0202139101673914	0.990282592764919	0.0140929064803439	0.0017174338193848	186	69853	123	116	100	86	69	33	1	2	2	2	2	1	68920	68927	68943	68957	68974	69010	995	994	994	994	994	995
NAFLD	60_70	UKBB	ST19_INJURY_NERVES_WRIST_HAND_LEVEL	-11.0173721160842	-11.0162385216135	-11.0111340090885	-11.0079220258857	-11.0172595727646	-11.0239085671136	1406.79066539954	1008.83403243469	1027.70762466188	1101.24717371188	1063.23036741029	2103.86303224754	0.993751379313502	0.991287454950397	0.991451415243659	0.992024583599783	0.991732418224697	0.995819230595704	103	69819	66	72	63	51	40	15	0	0	0	0	0	0	68863	68857	68866	68878	68889	68914	993	993	993	993	993	993
NAFLD	60_70	UKBB	ST19_INJURY_OTHER_UNSPE_INTRAT_ORGANS	-11.1922752954582	2.136524511963	-11.1977736377925	-11.2007817450119	-11.1949906076334	-11.1896570721362	1047.18054942078	1.00241950185858	909.431212774621	1140.66350228482	1147.39680947418	1624.23668588766	0.991472364869617	0.0330588646572691	0.990175942037095	0.992165272943172	0.99221527515859	0.994503274015093	199	70543	145	127	92	63	45	22	1	1	0	0	0	0	69596	69614	69649	69678	69696	69719	1000	1000	1001	1001	1001	1001
NAFLD	60_70	UKBB	ST19_INJURY_POISO_CERTA_OTHER_CONSE_EXTER_CAUSES	1.59675894568449	1.57065326598938	1.3988613377333	1.82893948314197	1.16274494425259	2.09258318989719	0.241496420463254	0.187868453594732	0.22935729434945	0.220072644958819	0.295833417667146	0.284575976101908	3.79325267505606e-11	6.25120350482825e-17	1.06701474241416e-09	9.52056745739464e-17	8.48031339231694e-05	1.93318026711351e-13	12422	60860	9171	7907	6121	4441	3154	1551	92	79	57	41	22	13	63275	64539	66325	68005	69292	70895	744	757	779	795	814	823
NAFLD	60_70	UKBB	ST19_INTRACRATRAUMA	-13.3441779581973	-13.316861174804	3.34343852780582	-13.3176763505938	-13.2965330943921	-13.3277478435099	4197.67036303216	3286.54607186747	1.02915783861161	5310.10070790958	6255.27193748902	12536.167240333	0.997463570334044	0.996767034867981	0.00115928348039009	0.99799891606754	0.998303976136467	0.999151734176202	338	19297	279	203	147	89	50	20	1	1	1	0	0	0	19280	19356	19412	19470	19509	19539	75	75	75	76	76	76
NAFLD	60_70	UKBB	ST19_INTRACR_INJURY	-11.5256128455966	-11.52358791869	2.01880454539076	-11.5207508359881	-11.5199968012015	-11.5276457035064	908.904422544346	723.633202502428	1.00215733042138	1114.00958203965	1316.12094377903	2332.06746205824	0.989882476240328	0.987294523997178	0.0439613975775065	0.991748665793251	0.993016211569512	0.996055991851692	338	67978	279	203	147	89	50	20	1	1	1	0	0	0	67112	67188	67244	67302	67341	67371	924	924	924	925	925	925
NAFLD	60_70	UKBB	ST19_OPEN_WOUND_FOREA	-10.1751169888996	2.7132017951709	-10.1785200256595	-10.1740143593733	-10.1909523457932	-10.1870705316821	802.900191019595	1.00221916901815	783.76867438173	872.3211736153	1060.35981021005	1627.19272627161	0.989888716513288	0.00678545774379545	0.98963845331918	0.990694362136706	0.992331774287905	0.995004861396875	120	69257	88	71	52	37	22	14	1	1	0	0	0	0	68285	68302	68321	68336	68351	68359	1003	1003	1004	1004	1004	1004
NAFLD	60_70	UKBB	ST19_OPEN_WOUND_HEAD	1.14863592335959	1.29885488683472	1.07130297419155	2.50675133233625	2.12396745344666	2.91976442201231	1.00237344152469	0.709883472262518	1.0020264106202	0.580933125968325	0.709690346547601	0.709495861989668	0.251829844729	0.0672987948607392	0.285008182687523	1.59571946832552e-05	0.0027642294281023	3.8673263251679e-05	840	68627	653	540	357	249	176	87	7	8	7	6	4	2	67856	67969	68152	68260	68333	68422	951	950	951	952	954	956
NAFLD	60_70	UKBB	ST19_OPEN_WOUND_LOWER_LEG	-10.216724016627	3.55776358833231	2.8127802880725	-10.2120859134423	-10.2146667302809	-10.2403198108165	753.502102723745	0.581203730668957	1.00218607954425	799.991967886294	858.270545270554	2076.7249879063	0.989181826362682	9.27736848373312e-10	0.0050060417221053	0.989815092242365	0.990504238409064	0.996065651440848	138	69240	109	89	65	47	29	9	3	3	1	0	0	0	68282	68302	68326	68344	68362	68382	984	984	986	987	987	987
NAFLD	60_70	UKBB	ST19_OPEN_WOUND_WRIST_HAND	1.58033052912879	-12.1823263641858	-12.1836784674259	-12.1848478416399	1.49548402129336	2.30276464972191	1.00288313737643	711.422152076777	780.387442819302	905.438153238084	1.00189818734356	1.00183464882553	0.115074826095772	0.986337767134291	0.987543656510752	0.989262868486925	0.135528647003256	0.0215306407309748	662	70161	446	422	346	264	191	87	1	1	1	2	2	1	69379	69403	69479	69561	69634	69738	997	997	997	996	996	997
NAFLD	60_70	UKBB	ST19_OTHER_COMPLICATIO_SURGI_MEDICAL_CARE_NOT_ELSEW_CLASSIFIED	-11.2110196174448	-11.2100014409646	-11.2073896696568	-11.1995866264813	2.88530741167158	3.61403966963464	1226.14746868816	907.49649226279	1050.57309125684	1173.62498386345	1.00254975728276	1.00246458477525	0.992704813198271	0.990144248829509	0.99148842317367	0.992386118430079	0.00400244102366202	0.000311967324723596	176	63038	122	115	87	66	50	25	0	0	0	0	2	1	62283	62290	62318	62339	62355	62380	809	809	809	809	807	808
NAFLD	60_70	UKBB	ST19_OTHER_UNSPE_EFFEC_EXTER_CAUSES	-12.1865241238227	3.22031472174394	-12.1911481959705	-12.1912524543429	-12.1797889737627	-12.1714601866193	1479.73324985838	0.50429033053059	1281.62365913506	1476.76706950803	1366.98883548689	1773.40366342782	0.993428998412957	1.70464994483993e-10	0.992410422383894	0.99341324584933	0.992890990223291	0.994523895420514	282	71542	200	165	132	99	77	43	4	4	0	0	0	0	70596	70631	70664	70697	70719	70753	1024	1024	1028	1028	1028	1028
NAFLD	60_70	UKBB	ST19_OTHER_UNSPE_INJURI_HEAD	2.13720028218454	2.68142831815125	1.81621413502189	-11.169281298163	-11.1725068927262	-11.1827087685237	1.0026766737477	0.581103820724352	1.00217598982887	842.282070662861	909.328800164143	1306.22067203042	0.0330483867578712	3.94288555262984e-06	0.0699443868528381	0.989419772502992	0.990197004126152	0.993169299893903	330	67971	251	210	171	106	74	38	3	3	1	0	0	0	67119	67160	67199	67264	67296	67332	928	928	930	931	931	931
NAFLD	60_70	UKBB	ST19_POISO_DRUGS_MEDICAM_BIOLO_SUBST	2.06358864333953	2.611269521584	2.45220361950102	2.67628534486804	-10.1578952842807	2.45152119203686	1.00263911404543	0.58104843500625	0.710174528926164	0.710867060179111	416.044508729905	1.00199720620341	0.0395750713138967	6.98762350484493e-06	0.000554473015342013	0.000166670208651846	0.980521260373214	0.0144196881373509	426	71391	271	230	187	159	122	84	8	7	4	2	0	1	70516	70557	70600	70628	70665	70703	1022	1023	1026	1028	1030	1029
NAFLD	60_70	UKBB	ST19_POISO_NARCOT_PSYCHOD_HALLUCINOG	4.02705917630378	2.85434809521791	3.38647887648147	-10.2180254698081	-10.2151291008417	-10.2147571491394	0.710874454338569	1.00196155098394	1.00299176480514	1048.73380592704	958.126132019594	1210.06374265265	1.47078350298486e-08	0.00438899604356331	0.000734470571843784	0.992226172429011	0.991493458829094	0.993264734790722	111	71170	75	59	39	31	26	18	4	2	1	0	0	0	70186	70202	70222	70230	70235	70243	1016	1018	1019	1020	1020	1020
NAFLD	60_70	UKBB	ST19_SEQUEL_INJURI_HEAD	-10.2274952086138	2.82527313782716	-10.2249122525244	4.07035896594679	3.41443616598298	4.1591300434815	934.447282835941	1.00261255047294	719.389895353647	0.710021406974275	1.00202396921859	1.00241628115199	0.991267353706617	0.00483371758450024	0.988659800484609	9.88285730109142e-09	0.000655514413512812	3.33778220479303e-05	106	71222	70	61	55	33	29	12	3	4	3	3	1	1	70227	70236	70242	70264	70268	70285	1028	1027	1028	1028	1030	1030
NAFLD	60_70	UKBB	ST19_SEQUEL_INJURI_LOWER_LIMB	-11.1698973412282	2.7027851944054	-11.1677381528715	-11.1655301160714	-11.1600848436334	-11.1644128273411	1424.25077525238	1.00295096160979	1057.32830266588	1080.42099486884	949.033661707399	1326.99828222919	0.99374253647709	0.00704239500539649	0.991572721402045	0.991754468341125	0.990617557065087	0.99328725013654	134	71196	82	75	73	65	55	30	1	1	0	0	0	0	70222	70229	70231	70239	70249	70274	1025	1025	1026	1026	1026	1026
NAFLD	60_70	UKBB	ST19_SEQUEL_INJURI_POISO_OTHER_CONSE_EXTER_CAUSES	-10.1747197869056	2.0215667795869	1.43852015050056	2.35822432053543	1.53095769991134	2.4227509755364	425.816497355561	0.710664786835536	1.00228873037504	0.710072758851795	1.00156346541504	1.001708589677	0.980936672434268	0.00444653148662265	0.151220062237627	0.000896626444117925	0.126371614463822	0.0155795680612533	462	71377	316	288	255	195	161	72	5	6	4	3	1	1	70487	70515	70548	70608	70642	70731	1031	1030	1032	1033	1035	1035
NAFLD	60_70	UKBB	ST19_SEQUEL_INJURI_UPPER_LIMB	-11.161739304049	-11.1577576619752	2.64388881651846	-11.1616342705842	-11.1565451753177	-11.163909597777	1212.52191264457	903.388748893598	1.00245703371689	1112.64247882372	1065.81754221078	1725.79556078318	0.992655263716908	0.990145575486629	0.00835421318763818	0.991996039643975	0.991648220977837	0.994838641850102	143	71215	101	92	81	63	45	22	1	1	1	0	0	0	70232	70241	70252	70270	70288	70311	1024	1024	1024	1025	1025	1025
NAFLD	60_70	UKBB	ST19_SUPERF_INJURY_ABDOMEN_LOWER_BACK_PELVIS	3.46037813349017	2.26933716640977	-10.208381488183	-10.2053860853884	-10.2032993436531	-10.2303158169555	0.71060334263032	1.00214844416341	615.974609969032	808.315959446526	863.306164347485	1473.31970143055	1.11805194286367e-06	0.0235450954151378	0.986777479113593	0.989926583069977	0.990570129318671	0.994459759520379	176	70558	135	110	81	49	28	15	3	1	0	0	0	0	69596	69621	69650	69682	69703	69716	1000	1002	1003	1003	1003	1003
NAFLD	60_70	UKBB	ST19_SUPERF_INJURY_FOREA	-11.0051055479196	-11.0013071420535	-10.9967112529291	-11.0081667740246	-10.989844981418	-10.9920112666165	1219.42224449606	1006.24022573555	1315.68651884489	1799.96431055222	2087.75363071792	3219.17467893811	0.992799307498812	0.991276836261642	0.993331235179728	0.99512035238266	0.995799989514037	0.997275593928842	100	69276	84	66	36	19	16	6	0	0	0	0	0	0	68295	68313	68343	68360	68363	68373	997	997	997	997	997	997
NAFLD	60_70	UKBB	ST19_SUPERF_INJURY_HEAD	2.97184488415483	1.41901313438895	1.84225876095967	1.6220471158095	1.6732114613745	-10.1833591075604	0.413763553148831	0.709849762776126	0.710083592270472	1.00200180124509	1.00167453884892	591.603146628659	6.84623897144224e-13	0.0456047783325441	0.00947492299768228	0.105488884483541	0.094837424734105	0.986266564273521	792	68807	621	494	336	217	139	64	12	6	4	2	1	0	68026	68153	68311	68430	68508	68583	940	946	948	950	951	952
NAFLD	60_70	UKBB	ST19_SUPERF_INJURY_HIP_THIGH	3.24560849292898	2.813885548253	-10.2204823648928	4.38347464526301	-10.2277492996181	-10.2483416855436	1.00270013897453	1.00212271392004	811.609132325358	0.710374887645221	1116.55285201399	1870.74152861732	0.00120849086585165	0.00498618182479181	0.989952614833241	6.8009913810512e-10	0.992691390181523	0.995629031279871	108	69676	83	59	44	25	19	9	4	3	2	2	0	0	68703	68727	68742	68761	68767	68777	994	995	996	996	998	998
NAFLD	60_70	UKBB	ST19_SUPERF_INJURY_LOWER_LEG	2.39317621543075	2.61562153044302	-11.1595876363879	2.83094237939341	-11.1477672818606	-11.1539718710908	1.00254077661055	0.709851901322877	863.148537752364	1.00208896976343	1159.70697229227	1832.66477089087	0.0169813586546075	0.000228933893312315	0.989684493185493	0.00472745731631516	0.992330394973553	0.995143941681884	239	69401	190	157	99	61	45	19	3	3	1	1	0	0	68459	68492	68550	68588	68604	68630	988	988	990	990	991	991
NAFLD	60_70	UKBB	ST19_SUPERF_INJURY_WRIST_HAND	-10.9988422603662	-10.997926504189	-10.9992777854115	-11.0006427532998	-11.0077965720634	-11.029266673092	1116.22735680497	890.566402502987	1218.86929656633	1470.43239116542	1358.07140647248	1773.35321088142	0.992138103081753	0.990146885514705	0.99279985570563	0.994030897857056	0.993532847594572	0.995037635588644	118	69945	92	76	47	32	24	16	0	0	0	0	0	0	68972	68988	69017	69032	69040	69048	999	999	999	999	999	999
NAFLD	60_70	UKBB	ST19_TOXIC_EFFECT_ALCOHOL	-10.2205307331567	3.1344156447992	3.76277075178493	-10.2213727226913	-10.219454963816	-10.2212074122409	1152.74815266691	1.00353897193127	0.710639395720012	823.985389222786	712.062026089845	968.291981844106	0.992925864321696	0.00178797596009746	1.19075858035345e-07	0.990102656627529	0.988549220259218	0.991577755173295	112	71566	48	50	51	50	45	34	2	2	2	0	0	0	70593	70591	70590	70591	70596	70607	1035	1035	1035	1037	1037	1037
NAFLD	60_70	UKBB	ST19_TOXIC_EFFECT_ETHAN	-10.217783059276	3.18909856562995	3.81383534196704	-10.2199036287646	-10.2174810052947	-10.219617218838	1170.09295282563	1.00356781983489	0.710697550330169	852.019284568787	727.388913610306	984.292284668697	0.993032598208369	0.001484170966846	8.03562708782649e-08	0.990429667576135	0.988792649838491	0.991715948175894	107	71685	46	48	48	47	43	32	2	2	2	0	0	0	70707	70705	70705	70706	70710	70721	1037	1037	1037	1039	1039	1039
NAFLD	60_70	UKBB	ST19_TOXIC_EFFEC_SUBST_CHIEF_NONME_SOURCE	-11.2188481835733	2.42024288731494	3.61695673938173	-11.2243385637634	-11.2195864515153	-11.2215937598174	1301.89076631599	1.00255973616846	0.580943790005268	1070.46039266382	988.124069291778	1351.73094062917	0.993124434704827	0.0157757117746821	4.78490370725346e-10	0.991633915274881	0.990940669559312	0.993376319725936	178	71607	98	92	84	73	59	43	3	3	3	0	0	0	70649	70655	70663	70674	70688	70704	1035	1035	1035	1038	1038	1038
NAFLD	60_70	UKBB	ST19_TRAUMAT_SUBAR_HAEMORRHAGE	-12.0411656243925	-12.013128911575	-12.0463340921695	-12.047855308689	-12.0420670269651	-12.0480017799603	3901.4884328491	2944.59841864559	3700.25954785846	6037.99530216882	6221.56443293179	11838.5664958192	0.997537492406062	0.996744865637479	0.997402461399254	0.998407949843976	0.998455666020121	0.999188000257226	123	18993	106	75	45	30	14	5	0	0	0	0	0	0	18944	18975	19005	19020	19036	19045	66	66	66	66	66	66
NAFLD	60_70	UKBB	ST19_TRAUMAT_SUBDU_HAEMORRHAGE	-12.1363127185996	-12.133813126688	4.3794563259323	-12.14232477183	-12.1414794479908	-12.183833102668	3187.54824740505	2707.99577790259	1.02800751153093	4546.71696503356	4921.3004802702	13842.5837029087	0.99696213126954	0.99642490219481	2.04298534829499e-05	0.997869196163672	0.998031518455704	0.999297725679145	157	19090	136	93	58	35	21	5	1	1	1	0	0	0	19038	19081	19116	19139	19153	19169	72	72	72	73	73	73
NAFLD	60_70	UKBB	T1D	3.45044686327437	2.80100965634452	2.99953084239771	-10.2404727853583	3.44396589947791	-10.2112048854709	1.00726237971998	1.00458042457264	1.00430235705452	847.690539269575	1.00436593694598	1375.77581781691	0.000613512898578978	0.00529955387344961	0.00282023766548679	0.990361439674388	0.000605820413660761	0.994078041046743	170	56459	114	103	86	73	50	19	4	3	2	1	1	0	56006	56017	56034	56047	56070	56101	505	506	507	508	508	509
NAFLD	60_70	UKBB	T1D_STRICT	3.45044686327437	2.80100965634452	2.99953084239771	-10.2404727853583	3.44396589947791	-10.2112048854709	1.00726237971998	1.00458042457264	1.00430235705452	847.690539269575	1.00436593694598	1375.77581781691	0.000613512898578978	0.00529955387344961	0.00282023766548679	0.990361439674388	0.000605820413660761	0.994078041046743	170	56459	114	103	86	73	50	19	4	3	2	1	1	0	56006	56017	56034	56047	56070	56101	505	506	507	508	508	509
NAFLD	60_70	UKBB	T1D_WIDE	3.01330756246232	3.10142067355827	3.36698850740006	2.34558515148764	2.38225806248369	-10.2098015448057	0.714095057447702	0.50788043631131	0.508037476818289	1.00414966410704	1.0034059134937	833.553491015838	2.44565867564706e-05	1.0177838758981e-09	3.41555607195308e-11	0.0194968718357518	0.0175883628765299	0.990227334631859	455	56708	324	281	226	162	118	56	11	9	5	2	1	0	56309	56352	56407	56471	56515	56577	519	521	525	528	529	530
NAFLD	60_70	UKBB	T2D	2.47161832815582	2.68266028690287	2.74533833115459	2.64626765975863	2.83460130100714	2.74969865959951	0.244245245554569	0.17668669188925	0.1931418895334	0.236862627520096	0.229980961551607	0.38453856845923	4.53128469517964e-24	4.57293768362392e-52	7.49071806662854e-46	5.58057285210403e-29	6.61361529062763e-35	8.63713095438987e-13	5508	60217	4187	3594	2745	1942	1260	521	88	85	63	41	28	7	60798	61391	62240	63043	63725	64464	652	655	677	699	712	733
NAFLD	60_70	UKBB	T2D_INCLAVO	2.38373941167836	2.58892790908741	2.64856136529386	2.55150898779031	2.72995304735552	2.64818927048701	0.242005364897086	0.173769517965251	0.190518848194693	0.234716336515062	0.227966680344413	0.383394890289912	6.85818396938748e-23	3.3640217566994e-50	6.17390336138316e-44	1.59139005070037e-27	4.79116777419185e-33	4.94275718144049e-12	5508	66434	4187	3594	2745	1942	1260	521	88	85	63	41	28	7	66895	67488	68337	69140	69822	70561	772	775	797	819	832	853
NAFLD	60_70	UKBB	T2D_WIDE	2.55992192162898	2.76520684468425	2.74488440142304	2.73143922355459	2.86730653857469	2.8105476870251	0.239551522761386	0.17423249924646	0.196588288833156	0.232562727558871	0.230613570901043	0.385020770194407	1.1797116178035e-26	1.00967234534553e-56	2.63623445982246e-44	7.49606619192148e-32	1.72192890445613e-35	2.88345651829211e-13	5642	59703	4287	3681	2824	1988	1291	528	91	87	63	42	28	7	60342	60948	61805	62641	63338	64101	625	629	653	674	688	709
NAFLD	60_70	UKBB	THROMBOCYTAEMIA	-11.1597279760911	2.75548884536538	-11.1598326617749	-11.1513966768225	-11.1558998257718	-11.156258584027	1328.59365952094	1.00378629297326	1373.38931151019	1651.05838418548	1609.57781964602	3164.87673951259	0.993298124006766	0.00604933627558953	0.99351665247432	0.994611056957154	0.994469948045179	0.997187445585181	103	46959	80	71	44	26	23	7	1	1	0	0	0	0	46384	46393	46420	46438	46441	46457	597	597	598	598	598	598
NAFLD	60_70	UKBB	THYROIDITIS_ILD	-10.5538331073878	-10.5509851323718	2.80243277158971	-10.5432793129644	-10.5411574649128	3.93981806151735	1041.22074377126	757.942851257116	1.00318616100895	912.205819736285	886.369858512856	1.00257851278648	0.991912765514232	0.988893362815858	0.00521358497176956	0.990778251674091	0.990511377995477	8.5057102236132e-05	130	64742	87	81	73	58	40	25	1	1	1	0	1	1	63933	63939	63947	63962	63980	63995	851	851	851	852	851	851
NAFLD	60_70	UKBB	THYROID_DISORDER_IBD	-13.6636103956336	2.07668505898642	-13.6651476635931	2.67479780505035	4.17412500038231	4.71107439021909	3240.36609109698	1.02647694662291	2970.71632609029	1.02643561631196	0.540114674048534	0.745064308133362	0.996635580312203	0.0430608755542155	0.996329783562611	0.00916308038461881	1.0906079150518e-14	2.56460264296318e-10	779	19487	605	494	379	267	168	68	4	5	5	7	6	2	19578	19689	19804	19916	20015	20115	79	78	78	76	77	81
NAFLD	60_70	UKBB	THYROTOXICOSIS	-12.8443279660979	2.52798527475427	-12.8148820706835	3.08692301279766	4.24806701601525	5.01482452498795	2718.81890110061	1.02705309891806	2474.25284845482	1.02829438796629	0.615040794222186	0.742395195720306	0.996230623211726	0.0138397183050456	0.995867540035055	0.00268226519186886	4.95121950383844e-12	1.42908288844764e-11	545	19272	417	347	266	189	125	50	4	5	5	6	5	2	19320	19390	19471	19548	19612	19687	76	75	75	74	75	78
NAFLD	60_70	UKBB	TONGUEABNORMALITY	-12.1680371692935	-12.1663715733554	1.20183961999636	1.48960996116568	-12.1601177129645	3.00821724036777	1030.8542019821	746.122054096474	1.00196528305916	1.00189319348034	929.279517784693	0.709707775779459	0.990582117698352	0.986990158217167	0.23034046401376	0.137068917516746	0.989559553276724	2.24847628265214e-05	537	71287	381	346	298	230	167	82	2	2	2	1	1	2	70416	70451	70499	70567	70630	70715	1025	1025	1025	1026	1026	1025
NAFLD	60_70	UKBB	TRAUMBRAIN_NONCONCUS	-11.1771359390367	-11.1752277369391	2.25929437753707	-11.1757777425001	-11.1765272943336	-11.1863855098276	839.487330361032	670.011520319008	1.00201228597578	1008.31961855522	1162.08801778579	2352.49160296002	0.989377087179844	0.986692574680024	0.0241485755463914	0.991156774313852	0.992326363442757	0.996205975552667	272	71605	227	165	115	73	40	14	1	1	1	0	0	0	70618	70680	70730	70772	70805	70831	1031	1031	1031	1032	1032	1032
NAFLD	60_70	UKBB	ULCERNAS	-11.1662826770324	2.4390355809966	2.98940958355613	1.94480786452593	2.71221879850236	2.75150470799375	699.081104991707	0.581578159948625	0.50502741166245	1.00251126668537	0.710161767611336	1.0029627594783	0.987256091378793	2.74292627193586e-05	3.23311527038785e-09	0.0523874479517897	0.000133908890301148	0.00608108728782476	485	66401	345	307	237	179	114	69	7	7	8	4	3	1	65674	65712	65782	65840	65905	65950	860	860	859	863	864	866
NAFLD	60_70	UKBB	ULCERPROCT	3.44648454152306	2.753238351616	-10.2012612635833	-10.2077247085421	3.29036710733374	-10.2036688837902	1.00583287603313	1.00321286591637	714.848145042922	799.710267352223	1.00256234114083	1252.39921577777	0.000611417809049893	0.0060617761964112	0.988614151600254	0.989815855664401	0.00103089100522769	0.993499469102278	122	66210	83	83	67	51	34	19	3	2	1	1	1	0	65399	65399	65415	65431	65448	65463	847	848	849	849	849	850
NAFLD	60_70	UKBB	VIRALPNEUMONAS	2.45199192270274	2.62536384255098	5.04192838487452	-7.50179949094969	-7.50588524806796	-7.50070284980609	1.0036146620723	1.00350442591016	1.0046848076993	1029.79937443153	1206.76849310914	1290.5092278556	0.0145592518013587	0.00889156111818133	5.20987056299014e-07	0.994187686260459	0.995037332036055	0.995362558302971	272	61609	252	170	8	3	1	1	3	2	1	0	0	0	60832	60914	61076	61081	61083	61083	794	795	796	797	797	797
NAFLD	60_70	UKBB	VIT_DEF	2.91791559088786	2.11488119007641	2.53525928781107	2.49008405949469	2.76217108273747	-10.0947639298755	0.387243237181403	0.45383858725681	0.454028043403786	0.582805722895186	0.582209324916705	602.299942166449	4.87969673505939e-14	3.16231815259047e-06	2.35147923341547e-08	1.9322421980057e-05	2.09236776255533e-06	0.986627793494819	1359	63351	1047	850	596	399	241	99	21	15	10	5	3	0	62975	63172	63426	63623	63781	63923	667	673	678	683	685	688
NAFLD	60_70	UKBB	VOCALCORDDYS	3.35693134636226	2.86900189148556	4.3752574249786	-12.8962023052008	-12.8671903140392	-12.8333226469741	1.03101094222118	1.02675620259903	0.621196600589322	4131.99527209957	3700.90916676914	5270.66254443907	0.0011300930098859	0.00520220675635581	1.87775414797579e-12	0.997509759007592	0.997225948720588	0.998057265135087	377	20047	281	234	177	113	82	47	5	4	3	0	0	0	20080	20127	20184	20248	20279	20314	58	59	60	63	63	63
NAFLD	60_70	UKBB	VWXY20_ACCIDENTS	1.62300690756632	1.39473784677521	1.16915105861769	1.52208310014578	1.51189285647374	1.63510996944232	0.276603172230199	0.233296550649328	0.296211015387697	0.296164241859962	0.294994511546851	0.412506815644117	4.42050683310916e-09	2.25353220355076e-09	7.91296628480508e-05	2.75733051288896e-07	2.97291676233143e-07	7.37544787973377e-05	8132	65203	5942	5204	4028	2880	2049	1006	54	46	35	26	17	6	66475	67213	68389	69537	70368	71411	864	872	883	892	901	912
NAFLD	60_70	UKBB	VWXY20_COMPLICATIO_MEDICAL_SURGI_CARE	2.0141043583525	1.71578587471135	1.93653533714499	1.50886068544292	1.30969898272946	1.96757659049575	0.240220397486322	0.218605746197257	0.233117241860431	0.339614098346733	0.382738282933283	0.451342378152197	5.09843168761347e-17	4.20142635476375e-15	9.80441479765271e-17	8.87675369173317e-06	0.000621810857203988	1.30426627847535e-05	7029	66319	5564	4434	3150	2165	1443	674	63	50	35	17	11	5	66853	67983	69267	70252	70974	71743	868	881	896	914	920	926
NAFLD	60_70	UKBB	VWXY20_DRUGS_MEDICAM_BIOLO_SUBST_CAUSI_ADVER_EFFEC_THERAPE_USE	2.06642965780008	2.12068647018077	1.9221612767172	-11.6606903556476	1.91559462124704	1.84573515465155	0.415807944636025	0.340976754600002	0.452692538177697	489.452708070598	0.580960009949627	1.0020413508162	6.70657912225959e-07	4.98913681373169e-10	2.17558967287987e-05	0.980993046706716	0.000976220545294486	0.0654788013390022	2233	62704	1850	1285	853	553	357	153	19	16	8	3	4	1	62275	62840	63272	63572	63768	63972	793	796	804	809	808	811
NAFLD	60_70	UKBB	VWXY20_EXTER_CAUSES_MORBIDI_MORTA	1.70187150427026	1.64011148733205	1.49299861741415	1.50653479255025	1.33236791813439	2.05192158381562	0.21748390234804	0.175041264528807	0.212091774292828	0.245969353425523	0.266275973771162	0.284595442718621	5.06545424746696e-15	7.26313764910733e-21	1.9307081291717e-12	9.07472980324317e-10	5.62371583765881e-07	5.59685672011088e-13	13740	60293	10341	8703	6599	4728	3309	1619	98	82	58	38	24	13	62869	64507	66611	68482	69901	71591	725	741	765	785	799	810
NAFLD	60_70	UKBB	VWXY20_MISAD_PATIENTS_SURGI_MEDICAL_CARE	3.43598760293741	1.78606580209953	2.25088806910045	-10.2132469519838	3.12673366352049	4.87555475446824	0.583340260597659	1.00265508737371	1.00275907458618	643.71925110404	1.00224678537562	1.0062024555814	3.85741312268611e-09	0.0748575442492811	0.0247877328253583	0.987341297985316	0.00181020374572648	1.26292733909482e-06	283	60614	236	200	137	81	37	10	6	4	3	2	2	1	59930	59966	60029	60085	60129	60156	725	727	728	729	729	730
NAFLD	60_70	UKBB	VWXY20_OTHER_EXTER_CAUSES_ACCIDENTAL_INJURY	1.83097008664792	1.42696068683102	1.18054859507345	1.43977917227326	1.71415873642308	1.76521753553135	0.259914203558652	0.238842535571302	0.308705197606834	0.323033449015239	0.283833560358805	0.412476982932003	1.86105612462178e-12	2.3082089237465e-09	0.000131200527762337	8.30917027026657e-06	1.54775056288317e-09	1.87268172447183e-05	7368	64965	5479	4750	3630	2571	1786	863	53	43	32	24	18	6	65938	66667	67787	68846	69631	70554	863	873	884	892	898	910
NAFLD	60_70	UKBB	VWXY20_OTHER_MEDICAL_PROCED_CAUSE_ABNORMAL_REACTION_PATIENT_COMPLICATION_WO_MENTION_MISAD_TIME_PROCED	1.84725524474824	-12.187300281255	1.87578795699051	-12.1827674040788	-12.1759968470048	2.6195132204494	0.710517958258457	647.754848502627	0.7098506031898	989.569220134797	985.858345020293	1.00153010536671	0.00932587300586417	0.984988942840929	0.00822938161844644	0.990177345575678	0.990145853139297	0.0089093995911309	807	71273	661	487	315	204	141	66	3	1	2	1	1	1	70398	70572	70744	70855	70918	70993	1018	1020	1019	1020	1020	1020
NAFLD	60_70	UKBB	VWXY20_OTHER_UNSPE_DRUGS_MEDICAM	3.16276041919479	-10.1992712812729	-10.2023945490565	3.58842141726364	-10.2004007490388	-10.1882187443296	1.00234153305385	654.470523000062	794.676564042966	1.0019336877721	1097.98943343801	1679.23958950388	0.00160293577584276	0.987566267053281	0.989756701221789	0.000341632470993674	0.992587701706677	0.995159134755339	115	71666	93	66	45	28	16	7	1	0	1	1	0	0	70652	70679	70700	70717	70729	70738	1035	1036	1035	1035	1036	1036
NAFLD	60_70	UKBB	VWXY20_SEQUEL_EXTER_CAUSES_MORBIDI_MORTA	2.43720707583415	-11.176109354873	1.94316265239668	-11.1756367632478	-11.169693434592	2.85965255572043	1.00320885894178	656.769519694329	1.00229354054776	805.62344729187	731.760822525768	1.00202219461528	0.0151233592239666	0.986423220791208	0.052535913667379	0.988932072316224	0.987821458050349	0.0043188644263806	288	71523	191	174	154	116	101	49	2	1	1	0	0	1	70583	70600	70620	70658	70673	70725	1035	1036	1036	1037	1037	1036
NAFLD	60_70	UKBB	VWXY20_SUICI_OTHER_INTENTI_SELF_H	-11.1733470090399	3.15788741049984	2.87216648427313	2.33003831532335	-11.1752703201739	2.66374583194119	963.060928561496	0.581485889416027	0.710693186649832	1.00294827884503	794.130401116964	1.00196750252779	0.990743222147086	5.61269437245679e-08	5.31422734957913e-05	0.0201690064589771	0.98877227045469	0.00784858109462971	284	71495	162	141	127	117	91	69	6	6	3	1	0	1	70582	70603	70617	70627	70653	70675	1029	1029	1032	1034	1035	1034
NAFLD	60_70	UKBB	VWXY20_SURGI_OPERA_OTHER_SURGI_PROCED_CAUSE_ABNORMAL_REACTION_PATIENT_COMPLICATION_WO_MENTION_MISAD_TIME_PROCED	1.95866293786935	1.71651046767952	1.86511797484294	1.9549051631498	0.77044178242006	1.34701855813844	0.297085617679301	0.258086302702465	0.284812571592601	0.322633080904869	0.580367390891043	0.709741474549729	4.3124698654264e-11	2.91273361033897e-11	5.80866498213637e-11	1.3678229212434e-09	0.184341021108112	0.057709216726956	4549	68069	3520	2957	2146	1507	1035	498	43	34	24	12	4	2	68133	68696	69507	70146	70618	71155	922	931	941	953	961	963
NAFLD	60_70	UKBB	VWXY20_SURGI_OTHER_MEDICAL_PROCED_CAUSE_ABNORMAL_REACTION_PATIENT_COMPLICATION_WO_MENTION_MISAD_TIME_PROCED	1.99337862955645	1.61990360290454	1.98179149545547	1.93581848219549	0.755216986357519	1.74112165139076	0.287287824149041	0.267157459930604	0.267350222877837	0.323563477562002	0.580800272674316	0.580918623497041	3.95972119637767e-12	1.33208321480193e-09	1.23737914982006e-13	2.19321914192312e-09	0.193496757189999	0.00272483657513174	5132	64323	4004	3319	2383	1662	1137	542	44	34	26	13	5	3	64607	65292	66228	66949	67474	68069	800	810	818	831	839	841
NAFLD	60_70	UKBB	VWXY20_TRANSPO_ACCIDENTS	1.319022946013	1.35821663210542	0.877021554397536	1.89914356638678	-12.5193969584701	-12.5205438182779	1.0036847204616	0.711201175005589	1.00293405296126	0.711259239031559	885.618875295123	1349.99471603898	0.188785449544957	0.0561653757609712	0.381870051133832	0.00758253982077551	0.988721219547059	0.992600115191766	1013	58562	654	616	508	383	319	163	5	4	3	2	0	0	58175	58213	58321	58446	58510	58666	741	742	743	744	746	746
NAFLD	60_70	UKBB	VWXY20_UNINT_CUT_PUNCTU_PERFORATION_HAEMORRHAGE_SURGI_MEDICAL_CARE	3.39731760581212	1.7339372487948	2.19344039656866	-10.2103343648483	3.09456312104513	4.79742675811379	0.581801014695022	1.00191630933348	1.00196617281251	629.045626262397	1.00158443173989	1.0049470838169	5.24168496054954e-09	0.0835194115499888	0.0285869438150079	0.987049730411595	0.00200380511814198	1.80772652719871e-06	248	71616	209	177	120	70	32	9	6	4	3	2	2	1	70616	70648	70705	70755	70793	70816	1033	1035	1036	1037	1037	1038
NAFLD	60_70	UKBB	VWXY20_UNSPE_FALL	2.25079643937026	1.32289695798418	1.73684886011208	0.754630139148148	2.0409540636645	-10.1630491702058	0.413696845170797	0.503863000189471	0.50386573173436	1.0019000308611	0.580262447663127	419.745170769152	5.30744917789817e-08	0.00865194629741131	0.000566749972012326	0.451330317515533	0.000435969365205829	0.980683165982048	1606	70603	1301	1072	733	480	303	121	15	9	7	3	3	0	69909	70138	70477	70730	70907	71089	984	990	992	996	996	999
NAFLD	60_70	UKBB	WEIGHTLOSS	2.68294697193651	2.05752286197979	0.201258409185504	1.78330599908055	2.60180060578664	1.77706297926984	0.296481887298273	0.322369095054174	1.0019371920128	0.58082815386047	0.412287027142539	1.00169843406367	1.43916961876966e-19	1.74212568576331e-10	0.84080078379294	0.00213857023225457	2.77859513763441e-10	0.076054901270389	2219	70457	1792	1342	876	547	348	157	27	17	8	9	7	1	69881	70331	70797	71126	71325	71516	976	986	995	994	996	1002
NAFLD	60_70	UKBB	Z21_ACQUI_ABSENCE_ORGANS_NOT_ELSEW_CLASSIFIED	2.64652309032893	2.3692537586654	2.25140575473926	2.135880530566	2.42211667128948	1.85820943438938	0.234324644512822	0.215888884945541	0.266260637748153	0.351203458455548	0.332556115723016	0.71463626450444	1.40081435934159e-29	5.07343672647773e-28	2.77545922694054e-17	1.18985782133168e-09	3.25673901580664e-13	0.00931648001893473	6332	30738	5136	4141	2830	1727	1031	421	76	58	34	19	12	2	31601	32596	33907	35010	35706	36316	257	275	299	314	321	331
NAFLD	60_70	UKBB	Z21_ARTIF_OPENI_STATUS	3.89041879636028	3.38850344395005	2.65606063207589	2.4227139211844	3.25554363026554	-10.8198417996128	0.415861899794236	0.43916259872919	0.726441591382459	1.01340558956093	0.722751997132892	1303.97416611718	8.35413112153881e-21	1.20198529001836e-14	0.000255920005136404	0.0168178610900275	6.65696063347614e-06	0.993379557751905	992	25537	827	553	360	233	152	61	17	10	5	3	2	0	25573	25847	26040	26167	26248	26339	112	119	124	126	127	129
NAFLD	60_70	UKBB	Z21_ATTN_ARTIF_OPENI	-12.1923483887657	1.61016259724864	-12.1867059207158	2.28042149629646	2.288337966108	-12.1807734050413	1271.35886954315	1.00405717927034	1202.9435361271	1.00387980125094	1.00319616328744	2553.1976616522	0.992348393784208	0.108789838678972	0.991916978738561	0.0231101907218711	0.0225456441754926	0.996193473651865	434	48287	344	279	188	138	104	45	3	3	2	2	1	0	47888	47953	48044	48094	48128	48187	486	486	487	487	488	489
NAFLD	60_70	UKBB	Z21_CARE_INVOLVI_DIALY	-11.0226407936984	-11.02467437125	-11.0292989639534	-11.0093166977599	-11.0097660005222	-11.061335655139	1411.13608002955	1169.86383729584	1463.86117764437	1841.75655054434	1750.80980470014	2736.70507850396	0.993767641832172	0.992480930695819	0.993988484539642	0.99523057946865	0.994982627815376	0.996775083665252	106	48147	88	64	45	28	21	10	0	0	0	0	0	0	47680	47704	47723	47740	47747	47758	485	485	485	485	485	485
NAFLD	60_70	UKBB	Z21_CARRIER_INFECTIOUS_DISEA	2.55191053698352	1.431746698763	1.78276304242474	-10.6282112175888	3.85721620737308	3.04667057930163	0.710533449950216	1.00227755509878	1.0022519096368	573.425473064374	0.451891274880661	1.00136729395034	0.000328727524522734	0.153149942791043	0.0752795373058139	0.985212376265843	1.39288462995908e-17	0.00234613575156224	468	70712	360	255	193	126	84	36	6	5	4	4	6	1	69818	69923	69985	70052	70094	70142	996	997	998	998	996	1001
NAFLD	60_70	UKBB	Z21_DEPENDENCE_ENABL_MACHINES_DEVICES_NOT_ELSEW_CLASSIFIED	3.52480270539442	4.11273046700341	2.29913276481882	-12.1138691472068	3.25046512797735	-11.9760020739293	0.529841994689541	0.355216264917874	1.01294394392087	1790.32356255751	1.01146549945271	3789.92583486542	2.88049251031986e-11	5.32105719811936e-31	0.0232225611615173	0.994601313631408	0.00131073299116402	0.997478723418638	750	25460	616	444	280	169	85	30	14	12	2	1	1	0	25465	25637	25801	25912	25996	26051	115	117	127	128	128	129
NAFLD	60_70	UKBB	Z21_EXAM_OBSER_OTH_REASO	-10.2219084795467	2.31687184555162	2.62349639891403	3.92340151977503	3.31461514262671	-10.2025226142498	702.283983445664	1.00363575401728	1.00349153497944	0.71275159742581	1.00335616673874	1154.01459436011	0.988387012688302	0.0209725214943476	0.00893926321671264	3.70039579599172e-08	0.000954764506482155	0.992946077743303	203	54087	154	128	96	54	40	24	2	3	3	3	1	0	53586	53612	53644	53686	53700	53716	548	547	547	547	549	550
NAFLD	60_70	UKBB	Z21_FACTO_INFLUENCI_HEALTH_STATUS_CONTACT_W_HEALTH_SERVI	2.15602964869885	1.51596382051499	1.40857544679782	1.96331075958566	2.20391159842196	2.58759266739212	0.159212116073299	0.161960929199582	0.184103919614081	0.169393907889841	0.157749750511286	0.189601483249171	8.8507751567104e-42	7.96923302795494e-21	1.99453028897066e-14	4.62004995545927e-31	2.34525507094526e-44	2.08826668545449e-42	36566	39843	27138	23820	18341	14050	9457	4391	210	170	147	128	93	37	48718	52036	57515	61806	66399	71465	343	383	406	425	460	516
NAFLD	60_70	UKBB	Z21_FAMILY_HISTORY_OTH_SPECIFIC_DISORD	-12.7690157155329	2.26118455663203	3.09471294924856	3.88253590506899	2.59230247237978	-12.2304139923866	1696.38012609044	0.728240950124838	0.602471184300968	0.52984406160575	1.01251918115468	2798.98410514612	0.993994209121285	0.00190282199007874	2.79606696753046e-07	2.34144100712309e-13	0.010459681828208	0.99651358240108	955	25611	766	640	462	274	167	80	8	9	7	4	1	0	25690	25816	25994	26182	26289	26376	102	101	103	106	109	110
NAFLD	60_70	UKBB	Z21_FIT_ADJ_OTH_DEVICES	1.48982761715212	0.947496800813107	-12.60180381482	1.07969450131927	1.2471078702657	2.22905192054164	0.713721569877748	0.712975641816599	739.06726430672	1.00406211373092	1.00360027780563	1.00356997896991	0.036851332402728	0.183870102096934	0.986395964216305	0.282228619167368	0.214002719304536	0.0263426614345236	1393	49056	1163	978	681	441	265	111	5	3	2	2	2	1	48780	48965	49262	49502	49678	49832	501	503	504	504	504	505
NAFLD	60_70	UKBB	Z21_FOLLOW__EXAM_TREAT_CONDI_OTH_MALIG_NEOPLASMS	0.99148681437934	2.10160645023675	1.0587143214227	2.61470543593155	1.45758705256026	2.02145471567964	0.712196744459266	0.311344541396587	0.582473729707081	0.325430916311652	0.581517622986457	0.710407853852086	0.163876080242655	1.47744398776725e-11	0.0691226473049423	9.38889266918099e-16	0.0121925269959964	0.00443438824768084	2404	55411	1831	1613	1276	907	621	260	20	21	16	14	5	2	55384	55602	55939	56308	56594	56955	580	579	584	586	595	598
NAFLD	60_70	UKBB	Z21_MEDICAL_OBSER_EVALU_SUSPECTED_DISEA_CONDI	2.83011214784	1.84748599542484	2.31624328612178	1.85754376406593	2.07076419359968	1.33554681107189	0.312765862574915	0.385651311247602	0.361453505238937	0.506707617041874	0.452524641527547	1.00246441697007	1.44732640813599e-19	1.66315942405667e-06	1.47309302134003e-10	0.000246462036340454	4.73893334883765e-06	0.182773597580631	2158	55913	1565	1357	917	774	565	257	29	21	18	10	6	1	55869	56077	56517	56660	56869	57177	608	616	619	627	631	636
NAFLD	60_70	UKBB	Z21_OTHER_MEDICAL_CARE	2.04479811474422	1.57595871731325	1.81572462393802	2.00365831610177	2.41086514591567	1.45027239073897	0.280663359690867	0.278541946188394	0.27839348337659	0.288065533851218	0.235428133364789	0.71080714961727	3.20266025551245e-13	1.53248420534627e-08	6.93057102040533e-11	3.51153806252879e-12	1.30770155754693e-24	0.0413186955169502	6451	52609	5135	3497	2646	2016	1634	605	50	45	41	31	22	2	53259	54897	55748	56378	56760	57789	616	621	625	635	644	664
NAFLD	60_70	UKBB	Z21_OTHER_ORTHOPA_FOLLOW__CARE	-13.1531599080585	-13.152143078941	-13.1501219106623	-13.1513738471148	-13.1479688187529	2.70196572112359	2096.54997571076	1518.27078708298	1680.0231800514	1804.32305751331	1758.94542081086	1.00348959625146	0.994994331404454	0.993088347117803	0.993754745629847	0.994184419918248	0.994035935674377	0.0070903704957469	475	48202	330	308	261	218	168	83	0	0	0	0	1	1	47862	47884	47931	47974	48024	48109	485	485	485	485	484	484
NAFLD	60_70	UKBB	Z21_OTHER_SPECIAL_EXAM_INVES_PERSONS_WO_COMPLA_REPOR_DIAGNOSIS	-11.2390785488782	2.38777870230591	-11.2329680599833	2.9513634731315	3.49370280631863	-11.2194182581783	1252.44072417589	1.00360500739382	996.950642457322	1.00362965462654	0.71133561762406	1156.29134285784	0.992840086780569	0.0173501811612006	0.991010164624898	0.00327482319723319	9.03965989919355e-07	0.992258300468488	202	53975	125	124	102	78	52	43	1	2	2	3	2	0	53505	53506	53528	53552	53578	53587	546	545	545	544	545	547
NAFLD	60_70	UKBB	Z21_PERSONAL_HISTORY_ALLERGY_DRUGS_MEDICAM_BIOLO_SUBST	2.03570410552319	2.20421407780114	1.97608461265565	2.1354575354912	2.74836943392142	2.25554662853306	0.268155215027097	0.203180744904393	0.254225699299535	0.280506975955327	0.225019092668617	0.42134493340111	3.16188667243568e-14	2.02640139210363e-27	7.66767202176768e-15	2.68116869052485e-14	2.61896335962779e-34	8.6408923505576e-08	8584	31791	6530	5598	4098	2806	1809	877	77	71	50	40	30	6	33515	34447	35947	37239	38236	39168	253	259	280	290	300	324
NAFLD	60_70	UKBB	Z21_PERSONAL_HISTORY_CERTA_OTH_DISEA	2.14741976246025	1.76903622151972	1.84171873356396	1.79157639682476	2.18116491188976	2.48571697665389	0.163667875149514	0.154614483330701	0.171625232079863	0.207144923402357	0.186624302665275	0.278802690353929	2.50959692495058e-39	2.59079714227559e-30	7.27655938918052e-27	5.19967306159061e-18	1.47731321938414e-31	4.8480968290796e-19	18280	39854	14634	12123	8711	5781	3550	1381	175	146	101	64	45	14	42943	45454	48866	51796	54027	56196	382	411	456	493	512	543
NAFLD	60_70	UKBB	Z21_PERSONAL_HISTORY_MALIG_NEOPLASM	2.19226986641164	1.77825687697098	2.2445828116384	1.2438678610233	2.3196604367878	2.18607742482144	0.286698233215924	0.276305777450436	0.269504325526975	0.513514057836854	0.334379937134428	0.587714111775497	2.06345330663603e-14	1.22800809996651e-10	8.18319375810967e-17	0.0154240377245954	3.99947972213575e-12	0.000199517009711871	7396	31877	6127	4952	3333	2139	1278	546	51	44	31	15	12	3	32875	34050	35669	36863	37724	38456	220	227	240	256	259	268
NAFLD	60_70	UKBB	Z21_PERSONAL_HISTORY_MEDICAL_TREAT	1.82286413413125	2.06440609982588	1.70056806766938	1.92082653535022	2.23233020198444	2.3002391958355	0.213476356637267	0.16447724057445	0.226430016775135	0.258206644141145	0.249795366667259	0.416044427985259	1.35445875417879e-17	3.90949558726334e-36	5.89707000805823e-14	1.01369140974133e-13	4.01198184162886e-19	3.22372306323134e-08	11653	38138	9833	7653	5006	3039	1764	628	104	91	52	35	23	6	39496	41676	44323	46290	47565	48701	358	371	410	427	439	456
NAFLD	60_70	UKBB	Z21_PERSONAL_HISTORY_OTH_DISEA_CONDI	2.36326889111064	2.06401336988298	2.1279182456078	2.37222308334217	1.94123556295731	1.64772153953351	0.206139709002001	0.189065650256962	0.212384923039273	0.225947301121941	0.282298402647754	0.508121109601166	1.99125843305601e-30	9.56925159891275e-28	1.25567241138412e-23	8.72903278219967e-26	6.13247810524239e-12	0.00118372380213099	8966	32379	6934	5904	4183	2833	1863	817	107	85	60	38	17	4	33985	35015	36736	38086	39056	40102	319	341	366	388	409	422
NAFLD	60_70	UKBB	Z21_PERSONAL_HISTORY_RISK__NOT_ELSEW_CLASSIFIED	3.03096053380648	2.00608163126896	2.80465445308982	2.91571735720632	3.47681901838048	-12.0757479373174	0.349083289319146	0.430841986460296	0.360430637397737	0.431112879257753	0.358763050431473	1298.93770528983	3.86725743237887e-18	3.2211656889294e-06	7.17271157775601e-15	1.34944856522495e-11	3.28872732384668e-22	0.992582466416104	2560	26746	1964	1640	1179	713	426	210	30	20	17	13	9	0	27155	27479	27940	28406	28693	28909	157	167	170	174	178	187
NAFLD	60_70	UKBB	Z21_PERSONS_ENCOUNTERI_HEALTH_SERVI_CIRCUMSTANC_RELATED_REPRODUCTION	-10.9781646034236	-10.9845246107173	-10.9877422891819	-10.9899543561703	-10.9869087906061	-10.9878499633263	2182.0832143659	1470.43177723835	1449.74360032801	1362.646422531	959.640132143599	928.831570940951	0.995985821698406	0.994039641134664	0.993952816210714	0.993565007255027	0.990865228441392	0.990561441234677	122	71553	31	27	36	43	62	65	0	0	0	0	0	0	70607	70611	70602	70595	70576	70573	1037	1037	1037	1037	1037	1037
NAFLD	60_70	UKBB	Z21_PERSONS_ENCOUNTERI_HEALTH_SERVI_EXAM_INVES	2.21473560008982	1.56834004984665	0.92034235865254	2.18231847832102	1.9342843215081	1.71467483544004	0.181879619072115	0.189488112944619	0.29636364370968	0.185322416712251	0.217607581140922	0.412946112154231	4.12513332683893e-34	1.26614497518379e-16	0.00189989996035565	5.20253269339555e-32	6.17365131216419e-19	3.29154928424241e-05	12237	63061	8599	7625	5129	4984	2935	1076	105	77	59	59	28	6	65839	66813	69309	69454	71503	73362	755	783	801	801	832	854
NAFLD	60_70	UKBB	Z21_PERSONS_ENCOUNTERI_HEALTH_SERVI_OTH_CIRCUMSTANC1	1.74832269510313	1.27400449347254	1.6250020927788	1.46701398552275	2.19566796555773	2.34197623181883	0.34125899818983	0.323009553908031	0.308584660597092	0.383537000255329	0.257188408694557	0.338657779639788	3.00465376241083e-07	8.00769415090578e-05	1.39439918944617e-07	0.000130792903883938	1.37517659617099e-17	4.66329132142005e-12	4659	67903	3376	2897	2287	1685	1261	730	35	34	32	29	23	9	68246	68725	69335	69937	70361	70892	905	906	908	911	917	931
NAFLD	60_70	UKBB	Z21_PERSONS_ENCOUNTERI_HEALTH_SERVI_SPECIFIC_PROCED_HEALTH_CARE	2.25280027048733	1.29863062254908	1.51193085588749	1.50351446373814	1.91451028832239	2.43733752401582	0.162473266563756	0.195428951851326	0.204598302481928	0.239609743173508	0.199915911190075	0.258163938951807	1.02270453999919e-43	3.03161908599019e-11	1.47102160542917e-13	3.49978407141541e-10	1.00313702052506e-21	3.69077728013108e-21	14739	60151	11557	9143	6640	4671	3384	1450	112	79	67	48	40	16	62489	64903	67406	69375	70662	72596	732	765	777	796	804	828
NAFLD	60_70	UKBB	Z21_PERSONS_W_POTEN_HEALTH_HAZARDS_RELATED_COMMUNICAB_DISEA	2.80485624299513	0.83783356253185	1.34407253334816	-11.2109837156903	3.38828641420641	2.75372972502384	0.452787524424688	1.00211976438411	1.00207978418803	645.660037323659	0.45111319158317	1.00143954460525	5.84179597360409e-10	0.403120413017152	0.179828601965731	0.986146546418279	5.87020099749111e-14	0.00596368705417584	832	71402	671	484	298	182	125	55	9	5	4	4	6	1	70534	70721	70907	71023	71080	71150	1020	1024	1025	1025	1023	1028
NAFLD	60_70	UKBB	Z21_PERSONS_W_POTEN_HEALTH_HAZARDS_RELATED_FAMILY_PERSONAL_HISTORY_CERTA_CONDI_INFLUENCI_HEALTH_STATUS	2.03410722244982	1.40120301807414	1.57125476049593	1.7167747741433	2.10995693218979	2.26645464142529	0.150481734466568	0.153330957811873	0.160623904293633	0.174183100307869	0.15451112140124	0.212724171942499	1.23625264175414e-41	6.33701403468582e-20	1.34263202392898e-22	6.44742944871288e-23	1.86696490179042e-42	1.6626135044543e-26	34691	45909	26545	23001	17423	12287	8104	3732	213	175	147	106	79	26	53442	56986	62564	67700	71883	76255	400	438	466	507	534	587
NAFLD	60_70	UKBB	Z21_PRESENCE_CARDIAC_VASCULAR_IMPLANTNTS_GRAFTS	2.8888724497563	2.24418406151155	2.44725269104971	2.45764706739313	3.20120672201095	2.71885414869334	0.292613975096434	0.307233990605659	0.329178135174623	0.400342460459046	0.31421546352766	0.717588137421598	5.47054783500017e-23	2.78344287360715e-13	1.05017681154867e-13	8.31147942973816e-10	2.24481713315809e-24	0.000151328997107122	3683	28607	3077	2539	1764	1116	657	219	49	38	27	18	13	2	28998	29536	30311	30959	31418	31856	166	177	188	197	202	213
NAFLD	60_70	UKBB	Z21_PRESENCE_OTH_DEVICES	2.86626494206505	-13.2220677405087	-13.2210347566605	3.73704536064664	-13.2048556702167	-13.1946257461474	1.01453635398236	2606.63056072091	3570.65593642166	1.01339518292592	4592.2321092366	7031.0317242878	0.00472515724297325	0.995952768055962	0.997045686956667	0.000226335890519924	0.997705704830002	0.99850266896781	406	25473	327	240	136	77	61	34	1	1	1	1	0	0	25431	25518	25622	25681	25697	25724	120	120	120	120	121	121
NAFLD	60_70	UKBB	Z21_PRESENCE_OTH_FUNCTIONAL_IMPLANTNTS	2.26488262158337	2.16517169175591	1.76563015945405	2.0606851450105	1.80988840993505	3.05878454440935	0.237960833180768	0.206336292853955	0.295315950773579	0.332110322597105	0.419042457343457	0.418890233302094	1.76748116149403e-21	9.26221843684747e-26	2.24809978634839e-09	5.47591507351328e-10	1.56663174171726e-05	2.83279539529554e-13	7114	34467	6121	4887	3176	1862	1054	350	69	50	29	19	10	6	35142	36376	38087	39401	40209	40913	249	268	289	299	308	312
NAFLD	60_70	UKBB	Z21_PREVIOUS_SUICIDE_ATTEMPT	3.12739690000468	2.93298563752299	3.16210902336999	3.1385729954075	3.18893711263409	-9.17795475590781	0.710870812782901	0.58120830928978	0.58109216920707	0.710448553896323	0.710095199610314	479.267523019617	1.08556320345529e-05	4.5030951989088e-07	5.27848165444138e-08	9.97408919648792e-06	7.09366444763823e-06	0.984721474974773	294	71626	187	166	139	96	65	45	9	7	6	3	2	0	70689	70710	70737	70780	70811	70831	1035	1037	1038	1041	1042	1044
NAFLD	60_70	UKBB	Z21_PROBL_RELATED_LIFESTYLE	1.57005285282079	1.34285549584168	1.43102241099353	1.57098203034481	2.28030718993906	2.41388574428451	0.415173411763659	0.340159843584397	0.359894763438911	0.383760297312156	0.257458919574375	0.33887111182886	0.000155773727910309	7.88993158659754e-05	7.00180004412873e-05	4.24627084080814e-05	8.22150328373006e-19	1.05361484523788e-12	3863	66352	2684	2456	2037	1544	1174	697	30	32	30	29	23	9	66630	66858	67277	67770	68140	68617	871	869	871	872	878	892
NAFLD	60_70	UKBB	Z21_TOBAC_USE	1.23449213161478	1.15196383546933	0.498935329416765	-12.173455846496	1.32415336729816	2.33381501330862	1.00311103819973	0.710647259606173	1.0022976715165	587.886009244011	0.580343304559961	0.412381976070825	0.21844874838764	0.105016242139942	0.618630959775417	0.983479248990411	0.0225086819378615	1.519450774832e-08	1137	69555	674	663	627	560	498	407	7	8	7	6	7	6	69043	69054	69090	69157	69219	69310	968	967	968	969	968	969
NAFLD	60_70	UKBB	Z21_TRANSPLANTED_ORGAN_TISSUE_STATUS	-12.2345045621895	3.44293216758692	3.14826421449387	4.20517975243895	-12.2172443639108	-12.2153274391465	2372.90596265315	0.730309371291852	1.01576958137322	0.729706013630993	3003.22533621288	4745.79187758828	0.99588619220358	2.42486516771932e-06	0.00193920775630837	8.27096945948546e-09	0.996754181696045	0.997946304714069	313	24772	250	211	142	95	56	24	3	4	2	2	0	0	24734	24773	24842	24889	24928	24960	98	97	99	99	101	101
R18_HEADACHE1	40_50	UKBB	AB1_DERMATOPHYTOSIS	1.05992503235612	0.543699339516017	0.282418173994775	1.11260398015834	-10.9834506957546	NA	0.709719723979327	0.709466083078802	1.001780801895	1.00200704097692	583.459102049165	0	0.135321603851343	0.443468069338496	0.778007815505125	0.266837289372396	0.984980938435971	NA	429	32188	423	344	214	92	32	0	6	4	2	1	0	0	31387	31466	31596	31718	31778	31810	801	803	805	806	807	807
R18_HEADACHE1	40_50	UKBB	AB1_GASTROENTERITIS_NOS	1.87285464951033	1.42669197717306	1.53740999380206	-10.4814384287828	-10.4896538583696	NA	0.70986040509194	0.709615929426425	1.0017781151303	657.228929582663	928.881655864038	0	0.00833124689000869	0.0443769327342288	0.124862167308539	0.987275935320403	0.990989858694769	NA	190	33619	185	140	61	24	8	0	5	3	1	0	0	0	32817	32862	32941	32978	32994	33002	802	804	806	807	807	807
R18_HEADACHE1	40_50	UKBB	AB1_INFECT_PARASIT	1.13583890214832	0.917687265530413	1.2959086682073	0.801438056261793	-12.0557278170245	NA	0.413718654109377	0.359253087295323	0.383842769001742	0.710842000522007	662.807889770193	0	0.0060430190160533	0.010636147207428	0.000735092906506893	0.259552719356467	0.985488180087905	NA	1196	26254	1173	934	540	252	73	0	23	17	9	2	0	0	25675	25914	26308	26596	26775	26848	579	585	593	600	602	602
R18_HEADACHE1	40_50	UKBB	AB1_INTESTINAL_INFECTIONS	1.42889656810865	1.33563750693185	0.839360485477632	-11.1577427820846	2.69862784730416	NA	0.709666574931078	0.5802138660209	1.00177813548603	633.240480435633	1.00217241943823	0	0.0440645845173914	0.0213366119366016	0.402103360939502	0.985941944118042	0.00708594328523833	NA	293	33748	286	226	120	48	12	0	7	5	2	1	1	0	32941	33001	33107	33179	33215	33227	807	809	812	813	813	814
R18_HEADACHE1	40_50	UKBB	AB1_MYCOSES	0.79717749459032	0.975168886918956	1.16168387995294	0.879525200129455	-10.9884259896485	NA	0.709619999279244	0.503230718336503	0.5803807790436	1.00202940095176	522.822867809433	0	0.261273400413863	0.0526455903157678	0.0453289350797979	0.380082711828216	0.98323170132322	NA	544	32386	534	432	261	114	40	0	10	8	4	1	0	0	31572	31674	31845	31992	32066	32106	814	816	820	823	824	824
R18_HEADACHE1	40_50	UKBB	AB1_OTHER_SUPERF_MYCOSIS	-11.9693176948274	1.25381262099734	-11.9901262712877	-11.9859379049277	-11.9656352026219	NA	989.540189579656	1.00169250087291	946.816168236162	1311.01030878755	1729.73943531284	0	0.990349153052261	0.210681340725089	0.989896158027092	0.992705426104186	0.994480602540369	NA	102	31946	101	84	51	26	10	0	1	1	0	0	0	0	31148	31165	31198	31223	31239	31249	798	798	799	799	799	799
R18_HEADACHE1	40_50	UKBB	AB1_OTHER_VIRAL	0.971085943506452	1.20135782519472	-12.0631613025943	-12.0641120807738	-12.0688954340734	NA	1.00189290323016	0.709492646723693	679.874966159143	922.708152195514	1422.36842855512	0	0.33241984871297	0.090405369896618	0.985843712985058	0.989568213412379	0.993229975025136	NA	226	32555	223	169	102	54	15	0	3	2	0	0	0	0	31740	31794	31861	31909	31948	31963	815	816	818	818	818	818
R18_HEADACHE1	40_50	UKBB	AB1_SEPSIS_CONDITION	2.51772620513067	2.14184613015838	2.04655199178547	-10.2197255587301	3.40844675666347	NA	0.70990641996568	0.709526796978549	1.0017579533411	697.588329258695	1.00247613404421	0	0.000390294827639278	0.0025386462592972	0.0410563422809362	0.988311344634971	0.000673789944357634	NA	118	34135	112	69	36	15	5	0	6	4	2	1	1	0	33339	33382	33415	33436	33446	33451	796	798	800	801	801	802
R18_HEADACHE1	40_50	UKBB	AB1_VIRAL_NOS	0.994148478357642	0.548714877788617	-12.0563959487365	-12.0641610476134	-12.0915355369932	NA	1.00189441703704	1.00170056685717	695.988683413462	952.359504423975	1521.87078683756	0	0.321066463847055	0.583840682373386	0.986179184610987	0.989892944461585	0.993660731184893	NA	218	32554	216	162	96	50	13	0	2	1	0	0	0	0	31738	31792	31858	31904	31941	31954	816	817	818	818	818	818
R18_HEADACHE1	40_50	UKBB	AB1_VIRAL_SKIN_MUCOUS_MEMBRANE	-13.5292902501643	-13.5271327332694	1.41774194186663	-13.5028655271329	2.02179464805776	NA	1048.14062070932	794.507212408297	0.580562042953259	1457.599541564	1.00232758587864	0	0.989701274959961	0.986416021444891	0.0146054892639089	0.992608687413872	0.04368511252236	NA	388	29956	384	320	188	89	23	0	4	4	4	1	1	0	29202	29266	29398	29497	29563	29586	754	754	754	757	757	758
R18_HEADACHE1	40_50	UKBB	AB1_VIRAL_WARTS	-12.5177068020397	-12.5104912319387	1.73414559433562	-12.4809457066476	-12.463424657681	NA	879.199091010118	665.116301374596	0.709847209977916	1328.37372164952	2436.0948585893	0	0.98864040275688	0.984993091858625	0.0145663706638928	0.992503459527031	0.995917921384753	NA	202	29748	200	169	95	40	8	0	2	2	2	0	0	0	29005	29036	29110	29165	29197	29205	743	743	743	745	745	745
R18_HEADACHE1	40_50	UKBB	AB1_ZOSTER	-12.1994579986863	1.38837502625793	1.22716078587798	-12.1923556648763	2.9696930898894	NA	825.243578110715	0.709602460032448	1.00200048511455	1152.31363601836	1.00265458741512	0	0.988205416033853	0.0504000115530787	0.22068421471732	0.991557931339405	0.00305815935585404	NA	167	29834	163	132	73	36	9	0	4	4	2	1	1	0	29088	29119	29178	29215	29242	29251	746	746	748	749	749	750
R18_HEADACHE1	40_50	UKBB	ACUTE_RESPIRATORY_INFECTIONS	0.558702168070173	0.529062300060626	0.043146203711012	-12.9977981569231	-12.99015148659	NA	0.581976302559679	0.452673434842656	0.710808571028031	711.380966073702	997.296302332252	0	0.337050962236688	0.242504171974908	0.951597993365212	0.985422486721549	0.989607553724022	NA	1149	24243	1139	941	594	271	94	0	10	7	2	0	0	0	23711	23909	24256	24579	24756	24850	532	535	540	542	542	542
R18_HEADACHE1	40_50	UKBB	ALCOHOLMENTAL	2.51356603735066	0.983207428198652	-12.0927497526756	-12.0608791869437	-12.0809123976628	NA	0.580594906872761	1.00170950965298	891.491215176575	1366.04847767537	1811.17502249185	0	1.49588133714739e-05	0.326331697197092	0.989177321907933	0.992955547019254	0.994677984244404	NA	160	34173	156	119	69	29	11	0	4	1	0	0	0	0	33326	33363	33413	33453	33471	33482	847	850	851	851	851	851
R18_HEADACHE1	40_50	UKBB	ALCOHOL_RELATED	2.38797261814736	1.54477386478778	-12.1124573863005	-12.0907168210027	-12.1091331371115	NA	0.580534544489901	0.709462640618996	826.236939378728	1266.48237153411	1614.32154738725	0	3.89868665612421e-05	0.029451795798159	0.98830360138493	0.992382957739831	0.994015071045107	NA	183	34082	178	134	81	34	14	0	5	2	0	0	0	0	33244	33288	33341	33388	33408	33422	838	841	843	843	843	843
R18_HEADACHE1	40_50	UKBB	ARTHROSIS_COMORB	1.6883487291082	1.57919254289426	1.92764405754482	-12.5255742841582	-12.5234799780327	NA	0.584319202149787	0.507299986720495	0.58461120956658	1235.65706054071	2021.06575075444	0	0.00385942400167831	0.00185235994635476	0.00097615891111266	0.991912164382194	0.995055961255015	NA	517	22239	507	377	197	81	20	0	10	7	3	0	0	0	21907	22037	22217	22333	22394	22414	332	335	339	342	342	342
R18_HEADACHE1	40_50	UKBB	ASTHMA_ACUTE_RESPIRATORY_INFECTIONS	1.84112170992904	1.31425920968282	-12.5202579900876	-12.4991656027262	-12.484937029289	NA	0.710297059804324	0.709815629164356	877.894335792839	1272.74917541382	1433.54846063546	0	0.00954073818695702	0.0640904520633719	0.988621202454538	0.992164417665625	0.993051220209852	NA	209	29609	205	169	109	50	26	0	4	2	0	0	0	0	28909	28945	29005	29064	29088	29114	700	702	704	704	704	704
R18_HEADACHE1	40_50	UKBB	ASTHMA_COMORB	1.29175308010251	0.835304325648866	1.10207580607622	1.09757492542331	1.56777859183413	NA	0.362457869176658	0.361819768064076	0.416301619706123	0.584260379158522	0.713515213806695	0	0.000365425626567221	0.0209646813206495	0.00811370335210228	0.0603030190020068	0.0280018673342759	NA	2001	25881	1974	1529	870	436	125	0	27	19	11	5	2	0	25509	25954	26613	27047	27358	27483	372	380	388	394	397	399
R18_HEADACHE1	40_50	UKBB	ASTHMA_CVDMETABOCOMORB	1.9364008213381	2.11005807216553	2.28598488051963	2.44643820767165	-11.1719923081021	NA	0.507466867253266	0.387110249760512	0.507607728922046	0.71304900049384	895.340210065234	0	0.000135732942826812	5.01455417903899e-08	6.68598142573675e-06	0.000601462934166925	0.990044310792864	NA	525	23215	508	377	182	76	27	0	17	13	6	2	0	0	22882	23013	23208	23314	23363	23390	333	337	344	348	350	350
R18_HEADACHE1	40_50	UKBB	ASTHMA_EXCL	0.873813339541834	0.369251526938756	0.876775672517963	0.720099748091825	-12.9853317345742	NA	0.454591911063548	0.454036120854437	0.454627307507778	0.712905850421528	1043.98658345856	0	0.0545814910738528	0.41606633994978	0.0537856093202171	0.31245171744452	0.990075994532434	NA	1491	20171	1474	1177	703	338	98	0	17	12	7	2	0	0	19788	20085	20559	20924	21164	21262	383	388	393	398	400	400
R18_HEADACHE1	40_50	UKBB	ASTHMA_HOSPITAL_INFECTIONS	1.7984322529685	1.29949531869184	-12.5105988930483	-12.4880896367456	-12.4815870435993	NA	0.710257270907927	0.70978936466353	860.482549728124	1243.84010592524	1355.47989064167	0	0.011338628664874	0.067127676223063	0.98839992508331	0.991989415300947	0.992652989595256	NA	216	29662	212	172	113	52	29	0	4	2	0	0	0	0	28958	28998	29057	29118	29141	29170	704	706	708	708	708	708
R18_HEADACHE1	40_50	UKBB	ASTHMA_HOSPITAL_MAIN	-12.5082103503753	1.16464166124178	1.7076791803499	-12.5340977275467	-12.5099561775279	NA	843.922138187088	0.709664790831829	0.709995948701531	1323.19140630695	1565.38310616794	0	0.988174569570547	0.100773508145389	0.0161638086659755	0.992442050747718	0.993623672949136	NA	241	29925	237	189	107	45	21	0	4	4	2	0	0	0	29206	29254	29336	29398	29422	29443	719	719	721	723	723	723
R18_HEADACHE1	40_50	UKBB	ASTHMA_IMMUNECOMORB	2.92893839430916	-13.1788261100802	1.10376081763775	1.76108894534081	-13.2060969009052	NA	0.419383492285628	997.574718944879	1.00473608626668	1.00568600723167	2854.18633409903	0	2.87067092910324e-12	0.98945956044472	0.27196092667999	0.0799231759314859	0.996308263723563	NA	343	21875	335	271	161	86	23	0	8	2	2	1	0	0	21609	21673	21783	21858	21921	21944	266	272	272	273	274	274
R18_HEADACHE1	40_50	UKBB	ASTHMA_INFECTIONS	1.7984322529685	1.29949531869184	-12.5105988930483	-12.4880896367456	-12.4815870435993	NA	0.710257270907927	0.70978936466353	860.482549728124	1243.84010592524	1355.47989064167	0	0.011338628664874	0.067127676223063	0.98839992508331	0.991989415300947	0.992652989595256	NA	216	29662	212	172	113	52	29	0	4	2	0	0	0	0	28958	28998	29057	29118	29141	29170	704	706	708	708	708	708
R18_HEADACHE1	40_50	UKBB	ASTHMA_MEDICATIO_COMORB	2.68704852092947	2.71051048646848	-12.1843616642825	-12.1844472688533	4.40113550533011	NA	0.714179538687772	0.584867379720898	1424.85839751161	2386.0626949797	1.00647138504666	0	0.000168272299298239	3.57970965792074e-06	0.993177149679523	0.995925614139642	1.2264218492916e-05	NA	151	22212	145	100	49	17	4	0	6	4	1	1	1	0	21937	21982	22033	22065	22078	22082	275	277	280	280	280	281
R18_HEADACHE1	40_50	UKBB	ASTHMA_MODE	-12.5104490037527	1.27325641502311	1.79421305534289	-12.5284282051044	-12.5115135450193	NA	898.177827223031	0.711449800821587	0.71196924173988	1407.14302381985	1658.865889702	0	0.988886865102505	0.0735078710225672	0.0117331157229618	0.992896168194013	0.993982244792643	NA	241	19362	237	189	107	45	21	0	4	4	2	0	0	0	18973	19021	19103	19165	19189	19210	389	389	391	393	393	393
R18_HEADACHE1	40_50	UKBB	ASTHMA_NAS	0.137573168258304	1.05881842351211	1.76845485268525	-13.5216526794748	-13.517756250482	NA	1.00348378046508	0.506208401036484	0.454723367456636	1415.24020382888	1943.06923359492	0	0.890955263968259	0.03646848849792	0.000100625586323486	0.99237687444063	0.994449234323852	NA	600	19219	590	462	276	122	44	0	10	9	5	0	0	0	18856	18984	19170	19324	19402	19446	363	364	368	373	373	373
R18_HEADACHE1	40_50	UKBB	ASTHMA_NAS_EXMORE	0.149082192215513	1.06986623399988	1.78209229533651	-13.5241150357552	-13.5196016984314	NA	1.00353193939616	0.50628410071913	0.454816729935902	1430.07676157592	1956.6162419673	0	0.881902813912802	0.0345859055531431	8.91887689970881e-05	0.992454585630181	0.994486912969093	NA	600	19154	590	462	276	122	44	0	10	9	5	0	0	0	18795	18923	19109	19263	19341	19385	359	360	364	369	369	369
R18_HEADACHE1	40_50	UKBB	ASTHMA_OBESITY	1.6323355260211	2.64746101300159	1.89646497544511	-10.2084492578487	-10.2170871187168	NA	1.0021552163947	0.504087598346948	1.00215080460129	745.554874943086	1115.46648958284	0	0.103350058975453	1.50467895911715e-07	0.0584383978204644	0.989075372154223	0.992691898718147	NA	116	29779	110	80	43	14	4	0	6	5	1	0	0	0	29062	29092	29129	29158	29168	29172	717	718	722	723	723	723
R18_HEADACHE1	40_50	UKBB	ASTHMA_PSYCH_COMORB	1.72735779389094	1.65345984032817	1.06889357075089	1.0733876130408	-11.5013259906464	NA	0.507353217394554	0.416618669845099	0.712340422463478	1.00442244499235	763.896511691306	0	0.000662500223965042	7.22473617750066e-05	0.133475207592389	0.285222218289124	0.987987399339655	NA	645	22721	632	502	295	141	46	0	13	9	3	1	0	0	22396	22526	22733	22887	22982	23028	325	329	335	337	338	338
R18_HEADACHE1	40_50	UKBB	AUD_SWEDISH	2.38797058103333	1.54477123535194	-12.1124598574228	-12.0907202643196	-12.1091357505011	NA	0.580534544278414	0.709462640719237	826.236938645665	1266.48233942817	1614.32154542627	0	3.8987459206899e-05	0.0294520721191774	0.988303598988485	0.992382955377548	0.994015069746196	NA	183	34082	178	134	81	34	14	0	5	2	0	0	0	0	33244	33288	33341	33388	33408	33422	838	841	843	843	843	843
R18_HEADACHE1	40_50	UKBB	AUTOIMMUNE	1.57115701781497	0.801058265103382	0.226983799880503	0.913184467101581	1.59791067116893	NA	0.503976420288351	0.58040483689108	1.00190833796912	1.00222260730195	1.00234564618872	0	0.00182379021702455	0.16753381989273	0.820772537716328	0.362211435857622	0.110897670699709	NA	519	32210	509	398	226	111	36	0	10	6	3	2	1	0	31483	31594	31766	31881	31956	31992	727	731	734	735	736	737
R18_HEADACHE1	40_50	UKBB	BLEEDING	2.12482795019968	1.46234015796864	1.04641715642493	2.56420904390711	-10.1525818354002	NA	0.503601317145947	0.580140659747828	1.00178252839995	0.710193134488159	595.821063364253	0	2.45098885860633e-05	0.0117133363953592	0.296228591064166	0.000305513186696098	0.986404984963767	NA	302	34013	292	206	101	44	14	0	10	6	3	2	0	0	33203	33289	33394	33451	33481	33495	810	814	817	818	820	820
R18_HEADACHE1	40_50	UKBB	BRONCHITIS	0.552626729070549	0.722039280653918	0.764717625340784	-12.9928534551343	0.899240193968912	NA	0.580852274750987	0.412770693865947	0.503911563979045	725.23003135702	1.00244763254785	0	0.341397975196626	0.0802477542121896	0.129124559939714	0.985706269475699	0.36969514077131	NA	1103	30229	1089	881	543	243	80	0	14	11	5	1	1	0	29518	29726	30064	30364	30527	30607	711	714	720	724	724	725
R18_HEADACHE1	40_50	UKBB	C3_BREAST	2.34062598772178	-13.1710255777795	-13.1713979761333	-13.1717782625778	-13.1707107478124	NA	0.582575847689485	1094.15909852607	1560.18687921947	2446.57231389778	3257.57716741236	0	5.8764240629842e-05	0.990395634253709	0.993264184953005	0.995704395212561	0.996774081598035	NA	155	18466	152	112	57	22	8	0	3	0	0	0	0	0	17948	17988	18043	18078	18092	18100	518	521	521	521	521	521
R18_HEADACHE1	40_50	UKBB	C3_BREAST_EXALLC	2.35914000106829	-13.1709132766864	-13.1713116955914	-13.1717557262849	-13.170844277694	NA	0.583005872651437	1102.13119839199	1567.03908083196	2463.50423338754	3268.10718572371	0	5.19865593772095e-05	0.990465183960433	0.9932936819282	0.9957339263654	0.996784443025355	NA	155	17238	152	112	57	22	8	0	3	0	0	0	0	0	16773	16813	16868	16903	16917	16925	465	468	468	468	468	468
R18_HEADACHE1	40_50	UKBB	C3_CANCER	1.47731706618943	0.382556406311055	0.312556320184379	-11.5259235759456	-11.531698920489	NA	0.50357375735895	0.709378715302753	1.00179051811558	566.721000713772	883.431643829416	0	0.00334984779667518	0.589691086955752	0.755042284449679	0.983773810190032	0.989585268640278	NA	535	33239	528	382	200	85	23	0	7	3	1	0	0	0	32443	32589	32771	32886	32948	32971	796	800	802	803	803	803
R18_HEADACHE1	40_50	UKBB	C3_CANCER_EXALLC	1.47731706618943	0.382556406311055	0.312556320184379	-11.5259235759456	-11.531698920489	NA	0.50357375735895	0.709378715302753	1.00179051811558	566.721000713772	883.431643829416	0	0.00334984779667518	0.589691086955752	0.755042284449679	0.983773810190032	0.989585268640278	NA	535	33239	528	382	200	85	23	0	7	3	1	0	0	0	32443	32589	32771	32886	32948	32971	796	800	802	803	803	803
