## Supplementary Tables for "Clinical history shapes the predictive value of polygenic risk": Supplementary_table_S4.tsv (part 218 of 226)

Disease	Age_range	Biobank	Clinical_history_phenotype	Beta_0_1	Beta_1_3	Beta_3_5	Beta_5_7	Beta_7_10	Beta_>10	Se_0_1	Se_1_3	Se_3_5	Se_5_7	Se_7_10	Se_>10	Pval_0_1	Pval_1_3	Pval_3_5	Pval_5_7	Pval_7_10	Pval_>10	N_cases	N_controls	N_case_phenotypeNO_0_1	N_case_phenotypeNO_1_3	N_case_phenotypeNO_3_5	N_case_phenotypeNO_5_7	N_case_phenotypeNO_7_10	N_case_phenotypeNO_>10	N_case_phenotypeYES_0_1	N_case_phenotypeYES_1_3	N_case_phenotypeYES_3_5	N_case_phenotypeYES_5_7	N_case_phenotypeYES_7_10	N_case_phenotypeYES_>10	N_control_phenotypeNO_0_1	N_control_phenotypeNO_1_3	N_control_phenotypeNO_3_5	N_control_phenotypeNO_5_7	N_control_phenotypeNO_7_10	N_control_phenotypeNO_>10	N_control_phenotypeYES_0_1	N_control_phenotypeYES_1_3	N_control_phenotypeYES_3_5	N_control_phenotypeYES_5_7	N_control_phenotypeYES_7_10	N_control_phenotypeYES_>10
R18_HEADACHE1	40_50	UKBB	C3_CANCER_WIDE	1.47731706618943	0.382556406311055	0.312556320184379	-11.5259235759456	-11.531698920489	NA	0.50357375735895	0.709378715302753	1.00179051811558	566.721000713772	883.431643829416	0	0.00334984779667518	0.589691086955752	0.755042284449679	0.983773810190032	0.989585268640278	NA	535	33239	528	382	200	85	23	0	7	3	1	0	0	0	32443	32589	32771	32886	32948	32971	796	800	802	803	803	803
R18_HEADACHE1	40_50	UKBB	C3_CANCER_WIDE_EXALLC	1.47731706618943	0.382556406311055	0.312556320184379	-11.5259235759456	-11.531698920489	NA	0.50357375735895	0.709378715302753	1.00179051811558	566.721000713772	883.431643829416	0	0.00334984779667518	0.589691086955752	0.755042284449679	0.983773810190032	0.989585268640278	NA	535	33239	528	382	200	85	23	0	7	3	1	0	0	0	32443	32589	32771	32886	32948	32971	796	800	802	803	803	803
R18_HEADACHE1	40_50	UKBB	C3_SKIN	0.977138201156067	-13.0260670876286	-13.0181454617094	-13.0076826684089	-12.9577500443878	NA	1.00169345909008	875.561202976056	1124.1302282774	1751.53970675115	3148.44273845535	0	0.329319116402984	0.988129996633688	0.990760194104492	0.994074622611366	0.996716230728866	NA	217	34056	216	164	97	39	8	0	1	0	0	0	0	0	33191	33243	33310	33368	33399	33407	865	866	866	866	866	866
R18_HEADACHE1	40_50	UKBB	C3_SKIN_EXALLC	1.02291687079069	-13.0308760060007	-13.0223475339716	-13.01103949648	-12.9578236279859	NA	1.0018714421893	896.94700886666	1150.43580895389	1793.22444038896	3219.83618058533	0	0.307251540671089	0.988408714288935	0.990968545937847	0.994210866072127	0.996789023128099	NA	217	32063	216	164	97	39	8	0	1	0	0	0	0	0	31311	31363	31430	31488	31519	31527	752	753	753	753	753	753
R18_HEADACHE1	40_50	UKBB	C3_UNCERTAIN_SECONDARY	1.84589481362711	-11.613875094741	2.19312918298771	-11.6257160993551	-11.5589479805287	NA	1.00187496355377	745.011400285655	1.0020882983029	1358.5269761079	2466.54751184258	0	0.0654107707617761	0.987562396594728	0.0286289217105076	0.993172114848371	0.996260898145466	NA	101	34373	99	56	29	15	3	0	2	1	1	0	0	0	33509	33552	33579	33593	33605	33608	864	865	865	866	866	866
R18_HEADACHE1	40_50	UKBB	C3_UNCERTAIN_SECONDARY_EXALLC	1.87607724258848	-11.6380712608214	2.22243623590516	-11.6511860850139	-11.5733795054503	NA	1.00210119761404	763.936644778204	1.00234292090576	1388.21658598826	2491.9553762619	0	0.0611867533661654	0.987845224773077	0.026606598919388	0.993303500010697	0.996294400888738	NA	101	31715	99	56	29	15	3	0	2	1	1	0	0	0	30955	30998	31025	31039	31051	31054	760	761	761	762	762	762
R18_HEADACHE1	40_50	UKBB	CARDIAC_ARRHYTM	2.47123265762652	-12.1514550606178	2.71831033790733	-12.187577726638	-12.1933745302143	NA	0.710472463208265	856.346918055992	0.710514918941511	1948.61893186532	2169.45366502058	0	0.000504614670277054	0.988678498372506	0.000130331433073862	0.995009687864914	0.995515528072128	NA	129	31163	125	91	46	17	9	0	4	2	2	0	0	0	30552	30586	30631	30660	30668	30677	611	613	613	615	615	615
R18_HEADACHE1	40_50	UKBB	CD2_BENIGN	0.72300560499864	0.798031909714958	0.822185999145065	1.39397320486561	-11.0834740304304	NA	0.580773428383748	0.451286933763192	0.580886347843271	0.710376019901102	490.907228328261	0	0.213168027293398	0.0770029058248096	0.156951520829849	0.0497271837737996	0.981987265518437	NA	848	31949	835	637	362	135	49	0	13	10	5	2	0	0	31207	31405	31680	31907	31993	32042	742	745	750	753	755	755
R18_HEADACHE1	40_50	UKBB	CD2_BENIGN_COLORECANI	-11.4811555970982	2.00397479393568	-11.4525146466341	-11.4359623930095	-11.4278576025727	NA	733.993634736416	0.709402706691136	863.247327765972	1353.8969848015	1491.15511727355	0	0.987519969096834	0.00472988930988161	0.989414949483243	0.993260588188467	0.993885262650902	NA	107	34346	105	78	38	15	8	0	2	2	0	0	0	0	33487	33514	33554	33577	33584	33592	859	859	861	861	861	861
R18_HEADACHE1	40_50	UKBB	CD2_BENIGN_COLORECANI_EXALLC	-11.4848622499968	2.03450601784968	-11.4542375894222	-11.4355245948819	-11.4272157967166	NA	748.526141360715	0.709674045007638	879.332806864542	1382.26426944162	1512.29029340393	0	0.987758296959277	0.00414621946800142	0.989607005662641	0.993399146140223	0.993971056791389	NA	107	31320	105	78	38	15	8	0	2	2	0	0	0	0	30587	30614	30654	30677	30684	30692	733	733	735	735	735	735
R18_HEADACHE1	40_50	UKBB	CD2_BENIGN_EXALLC	0.73747499088689	0.80787573929273	0.837298752734715	1.40665304471023	-12.0965472812183	NA	0.581109029396564	0.451689674024339	0.581254770463977	0.710704840222076	820.352592372143	0	0.204411830709675	0.0736851137637321	0.149725379176029	0.0477893718768114	0.988235182463773	NA	848	29459	835	637	362	135	49	0	13	10	5	2	0	0	28816	29014	29289	29516	29602	29651	643	646	651	654	656	656
R18_HEADACHE1	40_50	UKBB	CD2_BENIGN_LEIOMYOMA_UTERI	1.4919374154908	1.3729674289228	1.28862220095151	-12.4869426658997	-12.4903806435633	NA	0.582722973031336	0.505814544128623	0.71180689028593	1204.06287065866	1773.24779414567	0	0.0104586081808093	0.00664021130123543	0.0702409623788019	0.99172554820872	0.994379917179019	NA	359	17838	350	270	148	48	15	0	9	6	2	0	0	0	17352	17432	17554	17654	17687	17702	486	489	493	495	495	495
R18_HEADACHE1	40_50	UKBB	CD2_BENIGN_LEIOMYOMA_UTERI_EXALLC	1.50497839997512	1.38355919592184	1.28922259578605	-12.4856530494475	-12.4892743553284	NA	0.583347832818908	0.506462535004359	0.712368533714269	1207.23737641522	1767.51494744745	0	0.00988292596705894	0.00629875373300106	0.0703315938841415	0.991748157902085	0.994362188407003	NA	359	15988	350	270	148	48	15	0	9	6	2	0	0	0	15579	15659	15781	15881	15914	15929	409	412	416	418	418	418
R18_HEADACHE1	40_50	UKBB	CD2_BENIGN_LIPOMATOUS	-11.9562681181656	-11.9577097580494	-11.9698055287542	-11.9909249025787	-12.0135123381966	NA	921.31492610336	729.933756819902	958.747106861875	1566.335944612	2039.79957636049	0	0.989645827171296	0.986929710834703	0.990038796616989	0.993891935868716	0.995300841949138	NA	111	34169	111	86	49	18	7	0	0	0	0	0	0	0	33296	33321	33358	33389	33400	33407	873	873	873	873	873	873
R18_HEADACHE1	40_50	UKBB	CD2_BENIGN_LIPOMATOUS_EXALLC	-12.9552361144544	-12.9570675687765	-12.9693475407142	-12.994037943931	-13.0175611051417	NA	1554.4928481349	1231.81780063409	1618.14498826295	2644.01549470016	3432.56619652066	0	0.993350459456033	0.991607481623199	0.99360506539861	0.996078804929633	0.996974133772251	NA	111	31057	111	86	49	18	7	0	0	0	0	0	0	0	30325	30350	30387	30418	30429	30436	732	732	732	732	732	732
R18_HEADACHE1	40_50	UKBB	CD2_INSITU	-12.0982938304819	1.04435119353084	-12.1303879437175	-12.1241498769681	-12.1354397335441	NA	900.397538488545	1.00171979627738	1031.33707381755	1467.94388925969	2436.75063504052	0	0.989279456028636	0.297152954518778	0.990615651905077	0.993410128214679	0.996026413274428	NA	117	33915	116	91	44	21	5	0	1	1	0	0	0	0	33055	33080	33127	33150	33166	33171	860	860	861	861	861	861
R18_HEADACHE1	40_50	UKBB	CD2_INSITU_EXALLC	-12.1110175765839	1.07160263990017	-12.1461910880963	-12.1392248226201	-12.1515865624398	NA	919.467355894898	1.00195202488569	1052.55190790456	1498.4893279412	2482.57754655424	0	0.989490747588911	0.28483770945189	0.990792812038681	0.993536427688945	0.996094573317248	NA	117	31027	116	91	44	21	5	0	1	1	0	0	0	0	30298	30323	30370	30393	30409	30414	729	729	730	730	730	730
R18_HEADACHE1	40_50	UKBB	CD2_NEOPLASM	1.00760241275027	0.860064053353972	0.0274733620628981	0.94138440544817	-12.0474172660116	NA	0.413312535859279	0.358900632279378	0.710124404687156	0.710642331852178	702.932568722013	0	0.0147740681735155	0.0165576931853367	0.969139063285216	0.185272303423354	0.986325889435436	NA	1321	30300	1303	983	552	219	64	0	18	12	4	2	0	0	29643	29963	30394	30727	30882	30946	657	663	671	673	675	675
R18_HEADACHE1	40_50	UKBB	CHOLELITH_BROAD	1.33851341727225	-12.5480732286816	1.37969390612828	-12.5728754864723	-12.580279789231	NA	0.70974709041188	579.345454738469	0.70979606009691	1136.47661985651	1621.59629457586	0	0.0593081695712021	0.982719928013335	0.051920878316591	0.991173158837641	0.993810105288412	NA	307	33415	303	238	136	59	19	0	4	2	2	0	0	0	32607	32672	32774	32851	32891	32910	808	810	810	812	812	812
R18_HEADACHE1	40_50	UKBB	COLITNONINFNAS	2.29795329938774	-13.1778742717425	-13.1795733957165	1.40994894433725	-13.1875457165428	NA	0.503664386934604	879.150139506337	1090.10945468176	1.00217755183704	2225.15044301329	0	5.05554893836321e-06	0.988040690393862	0.990353700808227	0.159461379925607	0.995271296123761	NA	254	33449	249	203	127	69	20	0	5	1	1	1	0	0	32649	32695	32771	32829	32878	32898	800	804	804	804	805	805
R18_HEADACHE1	40_50	UKBB	COPD_ASTHMA_INFECTIONS	0.797241735865529	0.672542761198681	0.0145513878027626	-12.9986414278528	-12.9918854048256	NA	0.504674085336632	0.413461528585613	0.710337392520508	704.149634097564	979.682051014968	0	0.11417191594847	0.10381887257169	0.983656335977441	0.985271843108678	0.989419300941128	NA	1194	27086	1182	966	603	275	96	0	12	8	2	0	0	0	26489	26705	27068	27396	27575	27671	597	601	607	609	609	609
R18_HEADACHE1	40_50	UKBB	COPD_ASTHMA_PNEUMONIA_SEPSIS	2.9909339612736	1.47574345212818	2.1987064726047	-10.1266652599948	-10.1628854738348	NA	0.582110510177861	1.00253716501999	1.00259093655815	836.291117721904	1190.38058551053	0	2.77550615224644e-07	0.141018522004275	0.0283056150103028	0.990338636583376	0.9931881357901	NA	116	26200	111	75	35	12	4	0	5	2	1	0	0	0	25628	25664	25704	25727	25735	25739	572	575	576	577	577	577
R18_HEADACHE1	40_50	UKBB	COPD_COMORB	1.31375087792555	1.07325294932688	1.11061449491898	1.10105131993198	0.879119340899699	NA	0.362337503924197	0.325294775120127	0.416146203890705	0.584082500834407	1.00441271483113	0	0.000288106540206819	0.000969178834682749	0.00761208541394529	0.0594169394846288	0.381434041097509	NA	1949	26093	1921	1494	852	427	122	0	28	20	10	4	1	0	25711	26138	26780	27205	27510	27632	382	390	400	406	409	410
R18_HEADACHE1	40_50	UKBB	COPD_CVDMETABOCOMORB	1.89040528082323	2.06110077139179	2.24521702266617	2.41730557418411	-10.7626640404913	NA	0.50725077032843	0.386816859373784	0.507347079327451	0.712823866881751	722.707598545836	0	0.000193951827948701	9.91017235071684e-08	9.62608790219791e-06	0.000695953948834762	0.988118229160506	NA	543	23827	526	391	187	77	27	0	17	13	6	2	0	0	23479	23614	23818	23928	23978	24005	348	352	359	363	365	365
R18_HEADACHE1	40_50	UKBB	COPD_EXCL	0.992141479134587	-0.0329815251381576	0.748743010554608	0.832530503277875	-12.0006134198225	NA	0.454085053577856	0.582227472076501	0.506038194391988	0.712433637223712	646.040653320524	0	0.0288943956478702	0.954826277022712	0.1389753311634	0.242575830278406	0.985179642345574	NA	1262	20696	1248	998	601	281	88	0	14	9	6	2	0	0	20267	20517	20914	21234	21427	21515	429	434	437	441	443	443
R18_HEADACHE1	40_50	UKBB	C_PSOR_ARTHR_COMORB	2.27529579137602	2.08489004191712	1.20185976144231	2.05726256914208	-10.1356782302717	NA	0.507949482826629	0.455264633242079	1.004249482122	1.00478121900052	775.671662897834	0	7.48622064623544e-06	4.66061116366846e-06	0.231394619303725	0.0406116503668833	0.98957436319221	NA	376	22596	365	269	129	55	12	0	11	7	2	1	0	0	22242	22338	22478	22552	22595	22607	354	358	363	364	365	365
R18_HEADACHE1	40_50	UKBB	D3_ANAEMIA	0.697920992191545	1.99162107907971	1.3983988961438	-12.293109802588	2.97785087382544	NA	1.00603819025002	0.421448712757716	0.715493299686001	1013.44460806978	0.716309662097455	0	0.487850227722936	2.29375162618243e-06	0.0506475243359369	0.990321876587744	3.22155502951647e-05	NA	505	18219	494	383	230	94	28	0	11	10	4	2	2	0	17989	18100	18253	18389	18455	18483	230	231	237	239	239	241
R18_HEADACHE1	40_50	UKBB	D3_ANAEMIANAS	1.03545921999277	2.19926951444326	1.87343258382172	-11.2522489684671	-11.1915693293769	NA	1.00195108882206	0.451174868957875	0.709998422969397	799.002393533573	1268.27776937961	0	0.30139668782332	1.09062814402556e-06	0.00832385117221041	0.988763864734169	0.99295937789855	NA	200	33710	192	145	78	31	8	0	8	7	2	0	0	0	32884	32931	32998	33045	33068	33076	826	827	832	834	834	834
R18_HEADACHE1	40_50	UKBB	D3_ANAEMIA_IRONDEF	0.567766244811671	0.793669056219725	1.26655704093921	-11.2403886845556	2.98016706684688	NA	1.00197383978498	0.709593323321631	0.709796889016236	561.566410401272	0.710512017340021	0	0.570953510847043	0.263360169272006	0.0743597268979491	0.984030501840066	2.73602525790225e-05	NA	319	33290	312	243	149	61	16	0	7	6	4	2	2	0	32481	32550	32644	32732	32777	32793	809	810	812	814	814	816
R18_HEADACHE1	40_50	UKBB	D3_ANAEMIA_IRONDEF_NAS	0.567766244811671	0.793669056219725	1.26655704093921	-11.2403886845556	2.98016706684688	NA	1.00197383978498	0.709593323321631	0.709796889016236	561.566410401272	0.710512017340021	0	0.570953510847043	0.263360169272006	0.0743597268979491	0.984030501840066	2.73602525790225e-05	NA	319	33290	312	243	149	61	16	0	7	6	4	2	2	0	32481	32550	32644	32732	32777	32793	809	810	812	814	814	816
R18_HEADACHE1	40_50	UKBB	D3_APLASTICANDOTHANAEMIA	0.815765812232501	1.93810703222853	1.57347599492083	-11.6305441070985	-11.6055252202476	NA	1.00193154357603	0.451098426340733	0.709831807981216	786.084814128831	1072.12839485442	0	0.415534301784963	1.73580771040221e-05	0.026644386215579	0.988195303038735	0.991363265255451	NA	252	33731	244	189	106	46	16	0	8	7	2	0	0	0	32903	32958	33041	33101	33131	33147	828	829	834	836	836	836
R18_HEADACHE1	40_50	UKBB	D3_BLOOD_IMMUN	0.658411317893656	1.27892437482924	0.673097239430027	-12.2112988813613	2.3456227361933	NA	0.709874120712323	0.412596317678838	0.709829786171799	698.288351018784	0.710299404732548	0	0.353664746734056	0.00193717426226107	0.343001377655135	0.986047726192851	0.000958949598483827	NA	606	32241	594	459	275	109	33	0	12	10	4	2	2	0	31482	31617	31801	31967	32043	32076	759	761	767	769	769	771
R18_HEADACHE1	40_50	UKBB	D3_NUTRIANAEMIA	1.20689277323388	0.748186644034175	1.22485571110931	-11.236493484586	2.92884641701501	NA	0.709887412881531	0.709564375460124	0.709778699948903	559.957909426354	0.710390011201105	0	0.0891086249705986	0.291685654960349	0.0844037797071134	0.983990184141385	3.74179175441665e-05	NA	338	33339	330	254	155	61	17	0	8	6	4	2	2	0	32527	32603	32702	32796	32840	32857	812	814	816	818	818	820
R18_HEADACHE1	40_50	UKBB	D3_OTHERANAEMIA	0.871512008975557	1.98950309868063	1.61348963695757	-11.6403001396309	-11.6064891922349	NA	1.00195942408892	0.451152462703402	0.709885810852022	820.30700414181	1157.02538482231	0	0.384405509998487	1.03454516424315e-05	0.0230330408429955	0.988678258221619	0.991996300735314	NA	237	33719	229	179	102	43	14	0	8	7	2	0	0	0	32893	32943	33020	33079	33108	33122	826	827	832	834	834	834
R18_HEADACHE1	40_50	UKBB	DIABETES_FG	1.68663919630344	1.67190536168713	2.13413650637661	1.42453400544572	-10.5517265544594	NA	0.503765165465044	0.412290458361115	0.451347525719817	1.00216020565195	549.490713158719	0	0.000813775275443082	5.0099172649885e-05	2.26333400280141e-06	0.155182100325518	0.984679372881048	NA	478	33171	462	343	176	69	24	0	16	12	6	1	0	0	32406	32525	32692	32799	32844	32868	765	769	775	780	781	781
R18_HEADACHE1	40_50	UKBB	DM_COMORB	2.43494871470401	2.00113157470217	-11.1274870399556	2.27995245204451	-11.0427377151572	NA	0.504073964102789	0.503570678232542	521.196435387662	1.0023267064861	1337.54124427767	0	1.36164248255554e-06	7.07099435633682e-05	0.982966545700636	0.0229263346288491	0.993412741567855	NA	240	33778	231	172	80	32	8	0	9	5	1	1	0	0	33010	33069	33161	33209	33233	33241	768	772	776	776	777	777
R18_HEADACHE1	40_50	UKBB	DM_COMORB_EXMORE	2.55832425936976	2.10948049758283	-12.1247878525836	2.35902252529002	-12.0404997310802	NA	0.504892418919731	0.504265230884336	904.651595075166	1.00272862113112	2304.66374779866	0	4.03989827029504e-07	2.87338549836621e-05	0.989306500471877	0.0186425177382588	0.995831545861499	NA	240	31503	231	172	80	32	8	0	9	5	1	1	0	0	30856	30915	31007	31055	31079	31087	647	651	655	655	656	656
R18_HEADACHE1	40_50	UKBB	DM_IBD	1.52929548810049	2.61930784056502	2.65584005961533	-12.1453044059689	-12.1563128172031	NA	1.00638274654165	0.511864123124028	0.715936750452732	1820.52152763437	2708.09108322538	0	0.128612470879775	3.1011518220964e-07	0.000207585706154302	0.994677086294895	0.996418398997155	NA	261	18513	254	180	86	34	12	0	7	6	2	0	0	0	18317	18391	18485	18537	18559	18571	196	197	201	203	203	203
R18_HEADACHE1	40_50	UKBB	DM_OTHER_WIDE	2.35480992274934	1.5992912834816	2.15653609809555	2.02243386280152	-10.1669115966527	NA	0.50398758005603	0.580348626376677	0.580795888287245	1.00224655669594	576.927368284415	0	2.97762748122025e-06	0.00585591060480302	0.000204759791938991	0.0436016213483914	0.985939994545878	NA	255	32485	244	187	103	39	15	0	11	7	4	1	0	0	31753	31810	31894	31958	31982	31997	732	736	739	742	743	743
R18_HEADACHE1	40_50	UKBB	E4_DIABETES	0.830284153290013	1.83339371004424	1.87571494626146	-11.510731835424	-11.5240647988454	NA	1.0018388029529	0.50327584836231	0.709599736447961	877.231909703464	1231.33093717428	0	0.407240098478607	0.00026956251873617	0.00820920149450915	0.989530736893231	0.992532682422908	NA	270	33907	263	190	91	36	12	0	7	6	2	0	0	0	33078	33151	33250	33305	33329	33341	829	830	834	836	836	836
R18_HEADACHE1	40_50	UKBB	E4_DM2	0.906431612569996	1.92425232864692	1.94906219585368	-11.5115557734024	-11.5200889423786	NA	1.00185596042736	0.503288205450685	0.709669010454546	908.463985358532	1288.29834065894	0	0.365596559285164	0.000131644996837254	0.00602462051855041	0.989889916408349	0.992865333811931	NA	252	33870	245	174	85	34	11	0	7	6	2	0	0	0	33043	33114	33203	33254	33277	33288	827	828	832	834	834	834
R18_HEADACHE1	40_50	UKBB	E4_DM2NOCOMP	1.05727322532756	1.77317412278804	1.3610492610497	-10.484396900982	-10.4716367046253	NA	1.00182052197322	0.580281174865422	1.00186137215797	610.153079906893	855.624393810224	0	0.291264397240946	0.00224524263525001	0.174298566768447	0.986290445713401	0.990235261241742	NA	214	33873	209	152	77	27	9	0	5	4	1	0	0	0	33043	33100	33175	33225	33243	33252	830	831	834	835	835	835
R18_HEADACHE1	40_50	UKBB	E4_DM2_STRICT	1.11246790193558	1.41447698470926	1.40776532733832	-11.0324021319346	-11.0219582051154	NA	1.00182442455897	0.709500515517445	1.00188079353039	848.725753269856	1188.37585703964	0	0.266808614950599	0.0461932023201663	0.159984830176034	0.989628763580004	0.992599879787239	NA	202	34039	198	145	73	24	8	0	4	3	1	0	0	0	33207	33260	33332	33381	33397	33405	832	833	835	836	836	836
R18_HEADACHE1	40_50	UKBB	E4_ENDONUTRMET	1.32693590029538	1.56059873706572	1.60134618526517	0.470360143374496	-11.5090142201551	NA	0.413446877434948	0.29517757911955	0.383579330903211	1.0025358196289	604.481830366316	0	0.00132990495290068	1.24350434347865e-07	2.98319021763941e-05	0.638947832865049	0.98480961788277	NA	1098	31014	1072	826	451	200	57	0	26	20	8	1	0	0	30405	30651	31026	31277	31420	31477	609	615	627	634	635	635
R18_HEADACHE1	40_50	UKBB	E4_HYPERCHOL	1.07726102714577	2.0374910358859	1.3456808318063	-10.4301646415046	-10.4857419677639	NA	1.00210499336165	0.503894670382169	1.002261513678	595.941798984199	1042.46144818272	0	0.282375550712538	5.26623062804138e-05	0.179387138687266	0.986036149001091	0.991974503650864	NA	236	33157	230	174	87	33	7	0	6	5	1	0	0	0	32445	32501	32588	32642	32668	32675	712	713	717	718	718	718
R18_HEADACHE1	40_50	UKBB	E4_HYTHYNAS	-12.1052398178936	0.581734535756505	1.08491772417583	-12.0948462121241	-12.0596178557508	NA	719.326862110149	1.00178556186186	1.001992460754	1125.07088304589	1452.09597856989	0	0.986573380479153	0.561444236289936	0.278914801594305	0.991422669160066	0.993373666459855	NA	193	33610	191	147	86	36	14	0	2	2	1	0	0	0	32786	32830	32891	32941	32963	32977	824	824	825	826	826	826
R18_HEADACHE1	40_50	UKBB	E4_HYTHY_AI_STRICT	-12.1249160841136	0.727297570935954	1.22959836760773	-12.1123986068461	-12.0738006863872	NA	780.095857521404	1.00213305566699	1.00240279724195	1245.54631251151	1534.54483517161	0	0.987599096000848	0.467992346189449	0.21995380164008	0.992241040395792	0.993722308046226	NA	186	31438	184	143	83	34	14	0	2	2	1	0	0	0	30760	30801	30861	30910	30930	30944	678	678	679	680	680	680
R18_HEADACHE1	40_50	UKBB	E4_LIPOPROT	1.00637290964532	1.97281292240924	1.25614817398596	2.17781567096761	-9.49360312655927	NA	1.00207959190866	0.503832170094055	1.00219197174413	1.00276745436339	633.067909209926	0	0.315241546925102	9.01739601385328e-05	0.210059896873191	0.0298703518383946	0.988035224420682	NA	254	33281	247	185	94	38	7	0	7	6	2	1	0	0	32565	32627	32718	32774	32805	32812	716	717	721	722	723	723
R18_HEADACHE1	40_50	UKBB	E4_METABOLIA	1.6296730207804	1.73647747471864	1.39714630609546	1.59454376972499	-10.536600531992	NA	0.580465793009273	0.45089037367807	0.709694732002365	1.00226273581592	686.097684279973	0	0.00499235922563335	0.000117531441415581	0.048992362089182	0.111622205244129	0.98774713771454	NA	379	33799	368	270	147	61	15	0	11	8	3	1	0	0	33029	33127	33250	33336	33382	33397	770	773	778	780	781	781
R18_HEADACHE1	40_50	UKBB	E4_NUTRIDEF	1.4083608259949	1.2048979413385	1.3207983726957	-11.4894468060552	-11.5007891648964	NA	0.50367709338673	0.450849060502044	0.580607284269798	551.310209809925	941.046158057397	0	0.00517140824755512	0.00752864696556309	0.0229145273658655	0.983373083760102	0.990249071621002	NA	597	33308	585	438	231	92	21	0	12	8	3	0	0	0	32535	32682	32889	33028	33099	33120	773	777	782	785	785	785
R18_HEADACHE1	40_50	UKBB	E4_OBESITY	1.26296386608047	1.12752585313962	1.47015673259351	-11.480208684278	-11.4965333081514	NA	0.580482514156237	0.503203284840955	0.580493531531198	585.65491799727	957.69703812575	0	0.0295766612999978	0.0250457391757447	0.0113220729539175	0.984360594610538	0.990422142118617	NA	517	33421	507	377	197	81	20	0	10	7	3	0	0	0	32632	32762	32942	33058	33119	33139	789	792	796	799	799	799
R18_HEADACHE1	40_50	UKBB	E4_OBESITYNAS	1.71590632194524	1.65719203706938	2.01164801428559	-11.5401041096527	-11.5173079720825	NA	0.580561691014155	0.503201811414386	0.58055969412239	799.110186612384	1535.16234692682	0	0.00312064673620215	0.000990205017976492	0.000530202022226993	0.988477995872007	0.994014055889968	NA	322	33383	312	214	111	45	8	0	10	7	3	0	0	0	32589	32687	32790	32856	32893	32901	794	797	801	804	804	804
R18_HEADACHE1	40_50	UKBB	E4_OBESITY_HYPER	1.26146081975217	1.12449463250184	1.46458577617818	-12.0971977774002	-12.0793709499655	NA	0.580480714441011	0.503200999674098	0.580495163819588	791.7263193803	1281.68293909441	0	0.0297704352397617	0.0254381788217166	0.011636040869602	0.987809181606516	0.99248035484132	NA	518	33422	508	378	198	82	20	0	10	7	3	0	0	0	32633	32763	32943	33059	33121	33141	789	792	796	799	799	799
R18_HEADACHE1	40_50	UKBB	E4_PCOS_CONCORTIUM	1.88867179233524	0.978612390753743	-12.5174930189449	1.41159273934448	-12.5087712935832	NA	0.582575569498966	0.71104973810607	754.387274312043	1.00375477700188	1685.50104653598	0	0.00118721337505735	0.168731107423732	0.986761367169986	0.159631394437172	0.99407863679805	NA	255	17914	249	201	123	62	16	0	6	3	1	1	0	0	17422	17470	17548	17609	17655	17671	492	495	497	497	498	498
R18_HEADACHE1	40_50	UKBB	E4_PCOS_CONSORTIUM_EXCLUSIONS	2.09395124769347	1.2582164350579	1.13860184672967	-11.6774358031926	-11.6311272076328	NA	0.413604860331867	0.504106753164174	0.710277501101751	716.329280470002	1017.14645879648	0	4.13391929566783e-07	0.0125626499912201	0.108926257957397	0.986993644773745	0.990876343816553	NA	405	33307	393	302	168	60	19	0	12	6	2	0	0	0	32503	32594	32728	32836	32877	32896	804	810	814	816	816	816
R18_HEADACHE1	40_50	UKBB	E4_THYROID	0.823565828684627	0.334951163626998	0.831382629046696	-11.0867949865946	-11.0635679989754	NA	1.00200933578134	1.00179917368189	1.00200146196981	589.352719884375	826.464957261919	0	0.411125658436041	0.738115758408214	0.406695995713825	0.984991227603997	0.989319345757313	NA	243	33711	240	189	111	48	16	0	3	2	1	0	0	0	32884	32935	33013	33076	33108	33124	827	828	829	830	830	830
R18_HEADACHE1	40_50	UKBB	E4_THYROID_CTRL_EXCLUSION	1.743437625719	0.73115149305652	0.838790029339904	0.843978437814246	1.58925072234885	NA	0.451817500309168	0.580510255110798	0.709892937340369	1.00232800576985	1.0024250056111	0	0.000113982021388611	0.207850519775239	0.237375338880619	0.399777758019485	0.112874095296857	NA	558	31810	546	433	248	121	37	0	12	7	4	2	1	0	31102	31215	31400	31527	31611	31648	708	713	716	718	719	720
R18_HEADACHE1	40_50	UKBB	F5_ADO	1.5206065163395	1.55768795872644	1.12327054431658	-12.5022581678274	-12.5117979748384	NA	0.580953801870151	0.45154979991761	0.710002687929973	938.586667903642	1363.95504474295	0	0.00885943863965093	0.000561317512367292	0.11363468702072	0.989372250717483	0.992680968140513	NA	431	31244	421	335	205	96	31	0	10	7	2	0	0	0	30565	30651	30781	30890	30955	30986	679	682	687	689	689	689
R18_HEADACHE1	40_50	UKBB	F5_ALCOHOL	2.61516255526373	1.07962435461589	-12.0784211407122	-12.0414584555676	-12.065018689737	NA	0.581015803899947	1.00194473836879	929.95157507373	1437.58615298775	1915.01929351157	0	6.76287977615311e-06	0.281244072329509	0.989637186433907	0.993316865617913	0.994973195054537	NA	160	32755	156	119	69	29	11	0	4	1	0	0	0	0	32020	32057	32107	32147	32165	32176	735	738	739	739	739	739
R18_HEADACHE1	40_50	UKBB	F5_ALLANXIOUS	0.957300376610672	1.96629975462963	1.9607732181654	2.05660382364404	-9.58806755138131	NA	1.0018963626293	0.503609792892987	0.709803611800787	1.00251571060916	619.122552956471	0	0.339330756583423	9.44550351630841e-05	0.00573752331411637	0.0402238264518266	0.987644020965231	NA	238	33864	230	160	79	35	7	0	8	7	3	1	0	0	33074	33144	33225	33269	33297	33304	790	791	795	797	798	798
R18_HEADACHE1	40_50	UKBB	F5_ANXIETY	1.24043109846112	2.2714579811285	2.28230417378838	-10.2153198477522	-10.2384109977891	NA	1.00198879188435	0.503681791398568	0.709891454193938	548.44422806056	1002.41222231697	0	0.215727542372835	6.4916810164137e-06	0.00130442506775008	0.985139464840945	0.991850729821358	NA	179	33786	172	117	57	25	5	0	7	6	2	0	0	0	33003	33058	33118	33150	33170	33175	783	784	788	790	790	790
R18_HEADACHE1	40_50	UKBB	F5_DEPRESSIO	1.13239026741445	1.56126201270864	1.13139351803214	-12.5010142639927	-12.5113903145724	NA	0.710057280414245	0.451532493626702	0.709986573501455	938.637251541491	1365.60861904547	0	0.110759828668504	0.000544816155483967	0.111038624496763	0.989373880699742	0.992690068461179	NA	422	31190	413	332	203	96	31	0	9	7	2	0	0	0	30510	30591	30720	30827	30892	30923	680	682	687	689	689	689
R18_HEADACHE1	40_50	UKBB	F5_MOOD	1.49605214343723	1.52682428674626	1.09548534648029	-12.503000404172	-12.5111595786608	NA	0.580967008594354	0.451556833571567	0.709998792785193	918.506571680404	1362.57384713701	0	0.0100209114391171	0.000721581726274058	0.122845399647778	0.989139279761465	0.992673923090922	NA	441	31205	431	344	210	100	31	0	10	7	2	0	0	0	30526	30613	30747	30857	30926	30957	679	682	687	689	689	689
R18_HEADACHE1	40_50	UKBB	F5_NEUROTIC	1.4184090150166	1.42144003336384	2.06690899504674	2.49674226765126	-10.2098069394472	NA	0.709658813707724	0.58031296182335	0.580567259216746	0.710405839696717	704.068849761947	0	0.0456386958044032	0.0143079742154569	0.000370637019158582	0.000440533769258719	0.988430162995825	NA	295	33946	285	202	103	45	10	0	10	8	5	2	0	0	33146	33229	33328	33386	33421	33431	800	802	805	808	810	810
R18_HEADACHE1	40_50	UKBB	F5_PSYCH	0.978365048424759	1.08043887097267	1.31519242685154	1.18990516820549	-12.0843195144201	NA	0.50436512903561	0.383352249232148	0.452291333311203	0.71094903163751	838.283706150119	0	0.0524045861495812	0.00482640769332989	0.00363930380836828	0.0941924021021482	0.988498454682757	NA	1042	30004	1024	797	442	202	58	0	18	14	7	2	0	0	29403	29630	29985	30225	30369	30427	601	605	612	617	619	619
R18_HEADACHE1	40_50	UKBB	F5_PSYCH_INCLAVO	0.978365048424759	1.08043887097267	1.31519242685154	1.18990516820549	-12.0843195144201	NA	0.50436512903561	0.383352249232148	0.452291333311203	0.71094903163751	838.283706150119	0	0.0524045861495812	0.00482640769332989	0.00363930380836828	0.0941924021021482	0.988498454682757	NA	1042	30004	1024	797	442	202	58	0	18	14	7	2	0	0	29403	29630	29985	30225	30369	30427	601	605	612	617	619	619
R18_HEADACHE1	40_50	UKBB	F5_SUBSNOALCO	0.947231516904021	1.58506568441292	0.516269376634097	-11.1805308441415	3.30015521611489	NA	0.709790628409897	0.412468258813575	1.002069983855	569.40573116442	1.00232209403029	0	0.182032699677032	0.000121599338388983	0.606411232333948	0.984334193963232	0.000992974728092436	NA	486	33521	476	363	172	63	7	0	10	8	2	1	1	0	32740	32853	33044	33153	33209	33216	781	783	789	790	790	791
R18_HEADACHE1	40_50	UKBB	F5_SUBSTANCE	1.44674091703807	1.39049384216625	0.240771623665241	-11.567556480532	2.54032849785104	NA	0.503710071571737	0.412367231898039	1.00193795475717	588.341407845513	1.00249744048921	0	0.00407663701774307	0.000746300098509685	0.8100931046766	0.984313563532296	0.0112768736973378	NA	602	33692	590	451	232	90	16	0	12	8	2	1	1	0	32905	33044	33263	33405	33479	33495	787	791	797	798	798	799
R18_HEADACHE1	40_50	UKBB	F5_TOBAC	0.265238985615514	1.60102861546654	0.533024430188099	-11.1898909321385	3.28944150578	NA	1.00189602530468	0.412462290620312	1.0020722396611	581.663609994823	1.00229902462206	0	0.791212043348443	0.000103755955975222	0.594779908572129	0.98465145424354	0.00103111501365977	NA	478	33522	469	356	168	60	7	0	9	8	2	1	1	0	32739	32852	33040	33148	33201	33208	783	784	790	791	791	792
R18_HEADACHE1	40_50	UKBB	FALLS	0.891336851080294	1.52177911753948	-12.5056113964882	-12.5219248032685	-12.6090871269542	NA	1.00172513805992	0.580102037996248	838.885957549471	1284.73933602732	2106.29238269361	0	0.373572309110972	0.00870836834623987	0.988106053500717	0.992223409055292	0.995223580573443	NA	245	33818	241	188	106	44	11	0	4	3	0	0	0	0	32977	33030	33112	33174	33207	33218	841	842	845	845	845	845
R18_HEADACHE1	40_50	UKBB	FG_CVD	1.47444006451462	1.64267203881651	0.583090626155934	0.801130701206261	1.46409741169846	NA	0.414187662667767	0.308820177733131	0.710680761118014	1.00282582338849	1.00314291252066	0	0.000371086765358018	1.04232399652594e-07	0.411949521943482	0.424363924851092	0.144424708218852	NA	1005	28143	984	740	387	154	55	0	21	15	4	2	1	0	27604	27848	28201	28434	28533	28588	539	545	556	558	559	560
R18_HEADACHE1	40_50	UKBB	FG_DISVEINLYMPH	1.37853486778197	1.55537450204607	1.43477896120893	-11.5142001927039	-11.4739951955009	NA	1.0035250171604	0.711631560458863	1.00373957401326	1003.05965278255	1619.57063332526	0	0.169537142072052	0.028841532083803	0.152879678789325	0.990841221873957	0.994347361673332	NA	236	25477	232	183	97	41	10	0	4	3	1	0	0	0	25080	25129	25215	25271	25302	25312	397	398	400	401	401	401
R18_HEADACHE1	40_50	UKBB	FG_HYPERTENSION	2.08184102261742	1.82764603448197	1.27908551344356	-11.5474645627135	2.17722562470724	NA	0.415024772738032	0.384416972446906	0.711134647270195	700.607587909393	1.00353240265556	0	5.27075903656569e-07	1.99103313438515e-06	0.0720733549636473	0.986849804783072	0.0300400534437658	NA	579	27142	563	411	203	76	28	0	16	10	3	1	1	0	26644	26796	27004	27131	27179	27207	498	504	511	513	513	514
R18_HEADACHE1	40_50	UKBB	FG_OTHHEART	2.30944555281133	-12.1434531505956	2.50835650431008	-12.1303125607571	-12.1404091824662	NA	0.711869303294079	785.423758450288	0.711961896286338	1717.37341971444	2088.34415345001	0	0.00117781502969	0.987664381583216	0.000426431966554111	0.994364354006074	0.995361592833489	NA	187	25951	183	126	66	25	11	0	4	2	2	0	0	0	25507	25564	25624	25665	25679	25690	444	446	446	448	448	448
R18_HEADACHE1	40_50	UKBB	FIBRO_COMORB	1.0752275970688	1.64917583484714	0.983648263847492	-13.5013255423504	-13.5142018266063	NA	0.712753304830489	0.417080903086399	0.712617914393561	1422.27565764435	1948.01835226046	0	0.131412528662651	7.68261755937497e-05	0.167484898817609	0.992425984825553	0.994464792138361	NA	630	21891	620	511	322	152	52	0	10	8	2	0	0	0	21560	21669	21858	22028	22128	22180	331	333	339	341	341	341
R18_HEADACHE1	40_50	UKBB	G6_CARPTU	1.52782638445271	1.06657618939609	-12.1091888214733	-12.1094464888776	-12.0597161306191	NA	1.00212220312051	1.0018643771771	1004.85353540183	1370.86941019711	1941.78334185942	0	0.127361170332516	0.287060878007165	0.990385164977756	0.992952053148962	0.995044658565743	NA	135	32475	133	104	53	28	9	0	2	1	0	0	0	0	31741	31770	31821	31846	31865	31874	734	735	736	736	736	736
R18_HEADACHE1	40_50	UKBB	G6_EPIPAROX	2.72841100246602	1.56597611686691	1.17709010515835	-12.1667276679823	-12.1655241831406	NA	0.322779275179455	0.451575556212186	0.710006751379405	815.535424910952	1211.13445586849	0	2.84229971629602e-17	0.000524727276444364	0.0973462073268323	0.988097041800845	0.99198559611072	NA	457	31644	440	341	198	90	28	0	17	7	2	0	0	0	30944	31043	31186	31294	31356	31384	700	710	715	717	717	717
R18_HEADACHE1	40_50	UKBB	G6_HEADACHE	3.52987384570036	2.52730941923374	1.86454098724365	-10.3362875495511	-10.2526975146838	NA	0.453051271944948	0.581535700646376	1.00255649867089	664.90951483086	975.872639487449	0	6.63053061492228e-15	1.38691172943832e-05	0.0629157457977633	0.98759706108553	0.991617432201904	NA	121	30919	112	89	56	24	7	0	9	4	1	0	0	0	30298	30321	30354	30386	30403	30410	621	626	629	630	630	630
R18_HEADACHE1	40_50	UKBB	G6_MIGRAINE	2.63493159816234	1.80317725116862	-11.2250573154628	2.37931039096294	-11.2161713293125	NA	0.581667428288805	0.710483056014103	614.526467113535	1.00275262770775	1415.80340775964	0	5.89941755129377e-06	0.0111500873734973	0.98542649929679	0.0176548232227237	0.993679125026834	NA	149	31124	143	108	63	28	8	0	6	3	1	1	0	0	30466	30501	30546	30581	30601	30609	658	661	663	663	664	664
R18_HEADACHE1	40_50	UKBB	G6_NERPLEX	1.23199410669063	0.810632620938904	0.344022993626694	1.91067100485072	-10.5105792184322	NA	0.580590491564435	0.580293804715722	1.00204390508727	0.710451348340227	597.206043926322	0	0.0338404741624812	0.162433172908324	0.731356775371024	0.00715856768808004	0.985958286832159	NA	531	33060	522	387	203	84	20	0	9	6	3	2	0	0	32288	32423	32607	32726	32790	32810	772	775	778	779	781	781
R18_HEADACHE1	40_50	UKBB	G6_NEURO	2.22146171544023	1.06823525518193	1.4882395989716	1.82555421027643	2.37305340754419	NA	0.297092688811572	0.413838286585509	0.452884470509453	0.582719394256489	0.711879040381659	0	7.5844600780409e-14	0.00984328047840732	0.00101572245783559	0.00173136355434533	0.000857586681286158	NA	995	29731	967	745	403	172	46	0	28	16	10	5	2	0	29173	29395	29737	29968	30094	30140	558	570	576	581	584	586
R18_HEADACHE1	40_50	UKBB	G6_ROOTPLEXOTHUNS	-13.0083816661395	-13.0147353735488	-12.9954276501653	-12.9848106382246	-12.9949737882018	NA	1442.41621781875	1176.58867490759	1664.48022687411	2429.57534680341	3827.51454587887	0	0.992804402729709	0.991174447891554	0.993770580404478	0.9957357442626	0.997291069985558	NA	136	32435	136	100	48	22	6	0	0	0	0	0	0	0	31690	31726	31778	31804	31820	31826	745	745	745	745	745	745
R18_HEADACHE1	40_50	UKBB	G6_SLEEPDISOTH	1.97323927474605	2.18790038633971	1.35753008140446	-11.5777476458583	-11.561273871454	NA	0.710507258229346	0.504392463931632	1.00233218875578	919.298617420411	1152.25994779927	0	0.00548250328435481	1.43985138814703e-05	0.175617907231985	0.989951619936067	0.991994508557961	NA	220	31215	213	168	94	44	18	0	7	5	1	0	0	0	30571	30616	30690	30740	30766	30784	644	646	650	651	651	651
R18_HEADACHE1	40_50	UKBB	GOUT	1.66222116291276	1.17320984935445	-11.9299943812169	-11.9091234558087	-11.8949417143096	NA	1.00254498887595	1.00225081227318	949.504200848634	1367.77195822445	1918.1336996196	0	0.0973171500123518	0.241769609056451	0.98997528617808	0.993052945981506	0.995052102198245	NA	140	33041	138	113	59	29	9	0	2	1	0	0	0	0	32273	32298	32352	32382	32402	32411	768	769	770	770	770	770
R18_HEADACHE1	40_50	UKBB	GOUT_COMORB	1.99523115251473	2.01465803782287	1.61045794360171	-11.6017282444806	2.11467428701271	NA	0.416858242661067	0.342754311498995	0.583726505158771	679.027473801236	1.00462363105441	0	1.69838313049005e-06	4.15632141782879e-09	0.00579917529072412	0.986368166475499	0.0352963734202605	NA	689	23039	670	486	241	96	34	0	19	13	4	1	1	0	22664	22848	23093	23238	23300	23334	375	381	390	393	393	394
R18_HEADACHE1	40_50	UKBB	H7_CHOROIDRETINA	-11.9763780214665	1.22624303278117	-11.9696992458168	-11.968377077633	-11.9668013954046	NA	896.93411126131	1.00167797287158	988.038329029861	1735.11095816465	2416.99997455058	0	0.989346504883964	0.220880984190007	0.990334175972228	0.994496428301271	0.996049612260314	NA	119	34147	118	85	47	15	5	0	1	1	0	0	0	0	33284	33317	33355	33387	33397	33402	863	863	864	864	864	864
R18_HEADACHE1	40_50	UKBB	H7_CONJUNCTIVA	-13.0228898247629	0.328564218391451	0.686621069344588	-13.0012114761364	-13.0182679353095	NA	1068.58021211988	1.00167609893631	1.00173248998412	1203.13469747026	1628.24965985708	0	0.990276344816345	0.742900749311213	0.493070371161514	0.991378135760444	0.993620779056737	NA	245	33127	243	207	137	82	30	0	2	2	1	0	0	0	32290	32326	32396	32451	32503	32533	837	837	838	839	839	839
R18_HEADACHE1	40_50	UKBB	H7_CONJUNCTIVITIS	-13.0300373576672	-13.0265925324708	-13.0122063467417	-13.0042370530614	-13.0109886658061	NA	1238.60446628503	901.493541664287	1045.93298599899	1365.85240418759	1865.76240982409	0	0.991606461820994	0.988470959706065	0.990073961834225	0.992403481386609	0.994435956699361	NA	184	33049	184	162	112	64	23	0	0	0	0	0	0	0	32215	32237	32287	32335	32376	32399	834	834	834	834	834	834
R18_HEADACHE1	40_50	UKBB	H7_CONJUNCTIVITISACUNONATOPIC	-13.0300373576672	-13.0265925324708	-13.0122063467417	-13.0042370530614	-13.0109886658061	NA	1238.60446628503	901.493541664287	1045.93298599899	1365.85240418759	1865.76240982409	0	0.991606461820994	0.988470959706065	0.990073961834225	0.992403481386609	0.994435956699361	NA	184	33049	184	162	112	64	23	0	0	0	0	0	0	0	32215	32237	32287	32335	32376	32399	834	834	834	834	834	834
R18_HEADACHE1	40_50	UKBB	H7_EYE_ADNEXA	0.442100883202452	0.330051629165634	1.07270622038325	-12.503361277077	1.79962609966937	NA	0.709831451066354	0.58037912684249	0.503718996756159	619.494627014027	0.710606377172528	0	0.533399426316988	0.569571419755971	0.0332069074988968	0.983897258818317	0.0113245346735965	NA	811	30846	800	636	386	195	60	0	11	9	6	2	2	0	30126	30290	30540	30731	30866	30926	720	722	725	729	729	731
R18_HEADACHE1	40_50	UKBB	H7_LACRIMALSYSTEM	-12.0448099082479	1.18553803529838	-12.0629059049867	-12.0259089301071	-11.9748588986373	NA	979.489591090311	1.00162577576231	954.642366670918	1337.17308829343	2046.66877637991	0	0.990188639319691	0.236565997006719	0.989918161407325	0.992824296420358	0.995331682082632	NA	104	33238	103	86	50	25	7	0	1	1	0	0	0	0	32414	32431	32467	32492	32510	32517	824	824	825	825	825	825
R18_HEADACHE1	40_50	UKBB	H7_LIDLACRIMALORBIT	0.713477403171399	0.204875850631512	1.40396836319139	-11.5174229997543	1.87832619554232	NA	1.00175543662036	1.00150930518612	0.709502115584753	614.410441341798	1.00218424083033	0	0.47632413733683	0.837910364936099	0.0478376431855696	0.985044141164652	0.06089839740707	NA	289	33488	284	229	132	70	26	0	5	4	3	1	1	0	32650	32705	32802	32864	32908	32934	838	839	840	842	842	843
R18_HEADACHE1	40_50	UKBB	H8_EAR_MASTOID	1.34955153173875	-0.759065664146534	0.83515006062658	-13.0347377302769	-13.0141384853993	NA	0.451327150683261	1.00162360659017	0.580388858565403	823.47477089478	1106.83854832833	0	0.00278808821896492	0.448549624221233	0.150164927589561	0.987370855710799	0.990618739352492	NA	803	31375	794	635	376	192	69	0	9	4	3	0	0	0	30614	30773	31032	31216	31339	31408	761	766	767	770	770	770
R18_HEADACHE1	40_50	UKBB	H8_EXTERNAL	1.21267979942607	-0.404353587564475	0.806404627425475	-11.989250834095	-11.989559413321	NA	0.580472459750095	1.00159396661553	0.709577409280152	585.322593246603	787.228295108723	0	0.0366964302973069	0.686425921056529	0.255765108158662	0.983657953121441	0.987848614444734	NA	555	32693	549	448	258	134	49	0	6	3	2	0	0	0	31883	31984	32174	32298	32383	32432	810	813	814	816	816	816
R18_HEADACHE1	40_50	UKBB	H8_EXTOTITIS	1.92367843563944	-12.496867503487	0.790096037708389	-12.4898321054259	-12.4995417929256	NA	0.580527435961444	600.081673441147	1.00186923295989	1000.05497843152	1451.84422616344	0	0.000920789288111388	0.983385033405815	0.430333015679647	0.990035362696392	0.993130758775933	NA	278	32487	274	223	132	76	24	0	4	1	1	0	0	0	31684	31735	31826	31882	31934	31958	803	806	806	807	807	807
R18_HEADACHE1	40_50	UKBB	H8_INNER	1.42242645639491	-12.0557691952269	-12.0600780360878	-12.038506008008	-12.0039830610708	NA	1.0018110664341	660.372831809866	867.226063801359	1435.28640699559	1911.65372558627	0	0.155649897641452	0.985434625168481	0.988904577104224	0.993307798771253	0.994989819713745	NA	136	34132	135	108	61	22	8	0	1	0	0	0	0	0	33269	33296	33343	33382	33396	33404	863	864	864	864	864	864
R18_HEADACHE1	40_50	UKBB	H8_MIDDLEMASTOID	0.901889887316601	-13.0156681187332	-12.99105462386	-12.9707235352297	-12.965719734525	NA	1.00175471468385	807.645145817324	1013.59092942907	1410.88157269944	2086.48952881726	0	0.367955247669657	0.98714218590452	0.989773904018587	0.992664873882745	0.995041872545729	NA	238	33383	237	194	119	60	18	0	1	0	0	0	0	0	32535	32578	32653	32712	32754	32772	848	849	849	849	849	849
R18_HEADACHE1	40_50	UKBB	HDINJ	-11.4697518061549	1.23203194767042	1.78197747798678	-11.433849033507	-11.3742024521423	NA	715.98180634432	1.0015397458255	1.00168316738802	1065.20625117063	1609.6148246151	0	0.987218744397067	0.218645489151372	0.0752425242544421	0.991435727661526	0.994361865421569	NA	116	34109	114	86	49	24	7	0	2	2	1	0	0	0	33259	33287	33324	33349	33366	33373	850	850	851	852	852	852
R18_HEADACHE1	40_50	UKBB	HYPOTHYROIDISM	-12.6360641122658	1.13054886891744	1.65671518773924	-12.6165183305113	-12.5733355640374	NA	1235.4459050534	1.00595586267972	1.00668874006929	1941.42673001195	2537.61733183636	0	0.991839428466241	0.26107439970184	0.0998239986557367	0.9948149192665	0.996046673723811	NA	193	18001	191	147	86	36	14	0	2	2	1	0	0	0	17784	17828	17889	17939	17961	17975	217	217	218	219	219	219
R18_HEADACHE1	40_50	UKBB	HYPOT_THYRO_INCL	-12.1018099583965	0.570801695843644	1.07472286522986	-12.091430083331	-12.0566233844197	NA	714.333293361668	1.00173051766319	1.00192945994489	1118.37523112194	1445.47330640875	0	0.986483360717233	0.568802760247968	0.283426734987968	0.991373756173743	0.993344960388768	NA	193	34141	191	147	86	36	14	0	2	2	1	0	0	0	33293	33337	33398	33448	33470	33484	848	848	849	850	850	850
R18_HEADACHE1	40_50	UKBB	I9_CORATHER	-12.0764258982123	-12.0790679278656	-12.0918115431838	2.78768925706772	-12.0189291809438	NA	912.670933209562	724.78605091232	1144.98802057858	1.00252024842888	3512.01964270785	0	0.989442730938022	0.98670330965011	0.991573981352896	0.00542449694465169	0.997269463075968	NA	139	33955	138	106	42	18	3	0	1	1	1	1	0	0	33139	33171	33235	33259	33274	33277	816	816	816	816	817	817
R18_HEADACHE1	40_50	UKBB	I9_CVD	1.31181854181182	1.47325358820043	0.218491049486698	1.47335587446495	1.79541180820002	NA	0.384933579251972	0.285975981747901	0.710974118462548	0.582727642649285	0.711768032836172	0	0.000654627639544932	2.58178475217078e-07	0.758605719405605	0.0114590835412063	0.0116534681857224	NA	1456	26773	1429	1094	588	249	80	0	27	20	7	5	2	0	26284	26619	27125	27464	27633	27713	489	496	509	511	514	516
R18_HEADACHE1	40_50	UKBB	I9_DISVEINLYMPH	0.780643104982802	1.38074892037131	0.887095307333074	-11.0431195179891	-11.0209008889599	NA	1.00180569344026	0.580148546770125	1.00187772686524	609.367155348481	971.396222554771	0	0.435840681570558	0.0173130122707074	0.375923298869411	0.985541307526361	0.990947856478076	NA	277	33124	272	214	114	48	12	0	5	4	1	0	0	0	32314	32372	32472	32538	32574	32586	810	811	814	815	815	815
R18_HEADACHE1	40_50	UKBB	I9_DOAAC	1.46156022690538	1.03014859235214	1.73660937765363	-10.5495030251057	-10.6329926708178	NA	1.00183569546546	1.00168079417342	1.00180446292987	712.16883545414	1058.19645438471	0	0.144597543138266	0.3037522905208	0.0830101451256794	0.988181204591731	0.99198281388219	NA	135	34091	132	96	47	20	6	0	3	2	1	0	0	0	33247	33283	33332	33359	33373	33379	844	845	846	847	847	847
R18_HEADACHE1	40_50	UKBB	I9_HYPERTENSION	1.95455437670377	1.71096875413743	1.16226217684144	-11.4824116017841	2.08094495420035	NA	0.413638364784343	0.383158131193452	0.710335972784667	637.818386021812	1.00281892814665	0	2.298059242174e-06	7.9905232020273e-06	0.101794656164413	0.985636751324017	0.0379776931199899	NA	579	30087	563	411	203	76	28	0	16	10	3	1	1	0	29419	29571	29779	29906	29954	29982	668	674	681	683	683	684
R18_HEADACHE1	40_50	UKBB	I9_HYPTENS	1.95721693025417	1.71395349656014	1.1622989550018	-11.4828616385112	2.08096804985879	NA	0.413636481167427	0.383158435915064	0.710335837149997	637.967710709958	1.00281872130071	0	2.22612313596822e-06	7.70490032731218e-06	0.101783758980269	0.985639550112714	0.0379755194482021	NA	578	30088	562	410	203	76	28	0	16	10	3	1	1	0	29420	29572	29779	29906	29954	29982	668	674	681	683	683	684
R18_HEADACHE1	40_50	UKBB	I9_HYPTENSESS	1.96256734255978	1.7184438266096	1.17477049479505	-11.4834658498785	2.08482720643157	NA	0.413666147714884	0.383172817575473	0.710343532677854	640.047038079521	1.00282991255596	0	2.09201004383102e-06	7.29909556956937e-06	0.0981669083357615	0.985685444949596	0.0376225000323565	NA	578	30084	562	410	202	76	28	0	16	10	3	1	1	0	29417	29569	29777	29903	29951	29979	667	673	680	682	682	683
R18_HEADACHE1	40_50	UKBB	I9_IHD	1.36448039727418	0.933811948559908	-11.1021476803728	2.62832159566901	-11.0627656404158	NA	1.00206581305936	1.00179510297107	625.672014749468	1.00221155079403	1622.31676924047	0	0.173302859118078	0.351264868963506	0.985842794331051	0.00872816950895808	0.994559175086007	NA	163	34059	160	120	51	21	5	0	3	2	1	1	0	0	33236	33276	33345	33375	33391	33396	823	824	825	825	826	826
R18_HEADACHE1	40_50	UKBB	I9_ISCHHEART	-12.0970813039045	0.926593654929279	-12.1076187640925	2.63287076701818	-12.0644120010872	NA	836.022642184824	1.00179234346603	1024.27080439843	1.00222302801348	2684.87702699882	0	0.988455172014112	0.354999276056567	0.990568649357592	0.00861335363162105	0.996414742433048	NA	163	34057	161	121	52	21	5	0	2	2	1	1	0	0	33236	33276	33345	33376	33392	33397	821	821	822	822	823	823
R18_HEADACHE1	40_50	UKBB	I9_K_CARDIAC	1.25295202183098	1.5248479919822	0.829803132316248	1.06806647497821	1.72065793228788	NA	0.504566594532776	0.359394535000062	0.710498473251988	1.00257387214185	1.00288530443101	0	0.0130199081314592	2.20723898861949e-05	0.242840310343085	0.286729124903895	0.0862155742424032	NA	808	29275	792	585	294	113	41	0	16	12	4	2	1	0	28670	28877	29168	29349	29421	29462	605	609	617	619	620	621
R18_HEADACHE1	40_50	UKBB	I9_OTHHEART	2.38622845524801	-12.1504230670299	2.04243646230151	-12.1422703954839	-12.1418197783097	NA	0.503656841554101	592.129461367353	0.709783649756942	1365.5306612402	1805.14329865348	0	2.16044379340341e-06	0.983628656734547	0.00400779039076876	0.992905320481545	0.994633280637907	NA	239	33914	233	159	76	29	11	0	6	2	2	0	0	0	33107	33181	33264	33311	33329	33340	807	811	811	813	813	813
R18_HEADACHE1	40_50	UKBB	I9_VARICVE	1.34114649530681	1.53738958896019	1.48317885016906	-10.5114651045503	-10.4687471832669	NA	1.00186140871081	0.70941845400293	1.00194461186464	626.902218069084	975.743798145931	0	0.18068310605784	0.0302262781464604	0.138793139033842	0.986622247448664	0.991439667343114	NA	155	32897	151	119	62	27	7	0	4	3	1	0	0	0	32100	32132	32189	32224	32244	32251	797	798	800	801	801	801
R18_HEADACHE1	40_50	UKBB	I9_VTE	2.3797246364406	-12.1742050012462	-12.2067705964569	-12.2252869961145	-12.2289862351547	NA	0.709662316482243	817.310591189278	1093.74135086896	1686.03994641719	3007.86793487578	0	0.000798484137338131	0.988115593842589	0.991095342970091	0.994214679021263	0.99675607684852	NA	115	33957	113	85	47	19	4	0	2	0	0	0	0	0	33130	33158	33196	33224	33239	33243	827	829	829	829	829	829
R18_HEADACHE1	40_50	UKBB	IBD_COMORB	1.74984183453232	1.14269167735762	1.32780770040575	1.52300519557095	1.50775348761341	NA	0.274065017268642	0.291520342366126	0.346352546578443	0.459060838306629	0.715933398538662	0	1.71656354859788e-10	8.86347949724378e-05	0.000126236092577998	0.000907767384114596	0.0352046253070456	NA	2638	21687	2594	2087	1185	567	174	0	44	29	16	7	2	0	21412	21919	22821	23439	23832	24006	275	290	303	312	317	319
R18_HEADACHE1	40_50	UKBB	ILD_COMORB	1.23006269565613	1.12129361770767	1.17531067637392	1.17220780408448	0.89240309457951	NA	0.385838823302901	0.324866621441359	0.415686586326772	0.583605317173049	1.00411432039122	0	0.00143249587590432	0.000557375008178453	0.00469282259365162	0.0445835426464628	0.374139330725028	NA	1815	26810	1788	1384	774	380	114	0	27	20	10	4	1	0	26400	26804	27414	27808	28074	28188	410	417	427	433	436	437
R18_HEADACHE1	40_50	UKBB	ILD_CVDMETABOCOMORB	2.03036301861816	1.96447785245984	2.15015104133266	2.32023990300168	-11.6816612921846	NA	0.454869058301131	0.386270601555863	0.506882452568107	0.712441028444352	1091.94685214854	0	8.05861070778401e-06	3.66165441886823e-07	2.21623043073098e-05	0.00112696987810146	0.991464383648871	NA	576	24738	558	415	198	81	28	0	18	13	6	2	0	0	24358	24501	24718	24835	24888	24916	380	385	392	396	398	398
R18_HEADACHE1	40_50	UKBB	ILD_DIFF_DG	0.992141479134587	-0.0329815251381576	0.748743010554608	0.832530503277875	-12.0006134198225	NA	0.454085053577856	0.582227472076501	0.506038194391988	0.712433637223712	646.040653320524	0	0.0288943956478702	0.954826277022712	0.1389753311634	0.242575830278406	0.985179642345574	NA	1262	20696	1248	998	601	281	88	0	14	9	6	2	0	0	20267	20517	20914	21234	21427	21515	429	434	437	441	443	443
R18_HEADACHE1	40_50	UKBB	ILD_SYST_AUTO_DISEASES	1.02351138507922	0.507550055931632	1.73040553674637	1.66576458926425	-9.55333521855324	NA	1.0018761283013	1.00157169441389	0.709729805705515	1.00222581633822	493.713544367746	0	0.306972747173151	0.612327720857679	0.0147639236906601	0.0964997147537401	0.984561932479077	NA	217	32956	212	171	98	50	10	0	5	4	3	1	0	0	32159	32200	32273	32321	32361	32371	797	798	799	801	802	802
R18_HEADACHE1	40_50	UKBB	J10_ACUTELOWERNAS	0.629329426107782	0.821684756802017	-0.114513961744692	-13.0031855042754	-12.9591660265675	NA	0.70973392575173	0.503364015730269	1.001809375958	933.421133080703	1313.75570083389	0	0.375234099446131	0.102598035648095	0.908994324951003	0.988885289793176	0.992129624399953	NA	670	32202	663	523	319	143	47	0	7	5	1	0	0	0	31425	31565	31769	31945	32041	32088	777	779	783	784	784	784
R18_HEADACHE1	40_50	UKBB	J10_ACUTEUPPERINFEC	-0.161577277872103	0.691532554442527	0.873969152936868	-12.0201096507082	1.30739431367057	NA	1.00218405945343	0.503970361321068	0.580994423453293	541.99244820185	1.00268174299494	0	0.871916071385835	0.170010803961681	0.132513334780068	0.982306259415481	0.192268500244279	NA	737	28547	728	601	365	167	52	0	9	8	4	1	1	0	27879	28006	28242	28440	28555	28607	668	669	673	676	676	677
R18_HEADACHE1	40_50	UKBB	J10_ASTHMA	-13.5152129474361	1.31554016298311	1.84737208558298	-13.5418945144234	-13.5165698854968	NA	1509.12888296254	0.711878310973452	0.712462015114132	2389.8445889791	2860.33476323057	0	0.992854529706869	0.0646045692180437	0.00951590488058408	0.99547886469861	0.996229594372124	NA	241	18489	237	189	107	45	21	0	4	4	2	0	0	0	18147	18195	18277	18339	18363	18384	342	342	344	346	346	346
R18_HEADACHE1	40_50	UKBB	J10_ASTHMA_EXMORE	-13.5166747339078	1.3285122820047	1.86219226585585	-13.544649453382	-13.5179985487831	NA	1521.03599239987	0.71194196920774	0.712538578716336	2418.80496235264	2878.58058118841	0	0.992909698261994	0.0620357517371264	0.00896301361146719	0.995532086972961	0.996253096834461	NA	241	18424	237	189	107	45	21	0	4	4	2	0	0	0	18086	18134	18216	18278	18302	18323	338	338	340	342	342	342
R18_HEADACHE1	40_50	UKBB	J10_ASTHMA_INCLAVO	-12.5082103503753	1.16464166124178	1.7076791803499	-12.5340977275467	-12.5099561775279	NA	843.922138187088	0.709664790831829	0.709995948701531	1323.19140630695	1565.38310616794	0	0.988174569570547	0.100773508145389	0.0161638086659755	0.992442050747718	0.993623672949136	NA	241	29925	237	189	107	45	21	0	4	4	2	0	0	0	29206	29254	29336	29398	29422	29443	719	719	721	723	723	723
R18_HEADACHE1	40_50	UKBB	J10_ASTHMA_MAIN	-13.5152129474361	1.31554016298311	1.84737208558298	-13.5418945144234	-13.5165698854968	NA	1509.12888296254	0.711878310973452	0.712462015114132	2389.8445889791	2860.33476323057	0	0.992854529706869	0.0646045692180437	0.00951590488058408	0.99547886469861	0.996229594372124	NA	241	18489	237	189	107	45	21	0	4	4	2	0	0	0	18147	18195	18277	18339	18363	18384	342	342	344	346	346	346
R18_HEADACHE1	40_50	UKBB	J10_ASTHMA_MAIN_EXMORE	-13.5166747339078	1.3285122820047	1.86219226585585	-13.544649453382	-13.5179985487831	NA	1521.03599239987	0.71194196920774	0.712538578716336	2418.80496235264	2878.58058118841	0	0.992909698261994	0.0620357517371264	0.00896301361146719	0.995532086972961	0.996253096834461	NA	241	18424	237	189	107	45	21	0	4	4	2	0	0	0	18086	18134	18216	18278	18302	18323	338	338	340	342	342	342
R18_HEADACHE1	40_50	UKBB	J10_ASTHMA_OTHER_THAN_NONALLERGIC	0.0261095418100858	0.9383349457991	1.64571050382962	-12.5177158278526	-12.5148406194571	NA	1.0018321698468	0.503275491454751	0.451207918775982	792.110235055347	1069.50768534526	0	0.979208052126579	0.0622577128467916	0.000264965062281008	0.987391557315021	0.99066376952917	NA	609	33137	599	469	279	124	45	0	10	9	5	0	0	0	32355	32485	32675	32830	32909	32954	782	783	787	792	792	792
R18_HEADACHE1	40_50	UKBB	J10_CHRONSINUSITIS	1.79650076606536	-12.5083479855466	-12.5150813205327	-12.493433723356	-12.5166648984896	NA	1.00227261063611	1057.07941670615	1431.01402445209	2354.00002088026	3148.01275829841	0	0.073064548705937	0.990558907226965	0.993022106910622	0.995765390401997	0.996827577227793	NA	100	28574	99	72	38	14	5	0	1	0	0	0	0	0	27884	27911	27945	27969	27978	27983	690	691	691	691	691	691
R18_HEADACHE1	40_50	UKBB	J10_INFLUPNEU	2.79258350667968	1.27841360338219	1.95616260560537	-10.130302898575	-10.1841661322949	NA	0.580594890653532	1.0016950911475	1.00174137620906	716.835104320543	974.619049427543	0	1.51031663857537e-06	0.201867073023353	0.0508477899448013	0.988724682708858	0.991662751663258	NA	124	33850	119	81	39	14	5	0	5	2	1	0	0	0	33021	33059	33101	33126	33135	33140	829	832	833	834	834	834
R18_HEADACHE1	40_50	UKBB	J10_LOWCHRON	-12.504697181749	0.947336831848831	1.51113161746094	-12.5431585559503	-12.5160980647079	NA	753.912062601113	0.709754937370251	0.710090708443666	1216.68765703014	1521.03701096681	0	0.986766563558207	0.181962136632322	0.0333302431293452	0.9917745403071	0.993434552454351	NA	301	29458	297	236	132	54	23	0	4	4	2	0	0	0	28765	28826	28930	29008	29039	29062	693	693	695	697	697	697
R18_HEADACHE1	40_50	UKBB	J10_LOWERINF	0.622126882391197	0.81889578813319	-0.137247761993719	-12.0041889957378	-11.9581304054392	NA	0.709751023517338	0.503418392193479	1.00183404836012	572.216215037599	814.599163941145	0	0.380735223951187	0.103807122481676	0.891033558635276	0.983262874546425	0.988287656827543	NA	678	32215	671	526	326	140	45	0	7	5	1	0	0	0	31437	31582	31782	31968	32063	32108	778	780	784	785	785	785
R18_HEADACHE1	40_50	UKBB	J10_PHARYNGITIS	-13.0306465601051	0.44436587008938	-13.0175758947519	-13.003988408258	-13.0003106197262	NA	1100.33087295815	1.00195402835568	1028.7962503228	1522.72060210161	2069.16796534706	0	0.990551288753886	0.657404654380083	0.989904467793924	0.993186172533178	0.994987029057004	NA	227	28131	226	186	121	55	20	0	1	1	0	0	0	0	27459	27499	27564	27630	27665	27685	672	672	673	673	673	673
R18_HEADACHE1	40_50	UKBB	J10_PLEURA	-12.5045861409108	0.485498337688433	-12.4896671102838	1.81680800327954	-12.4837155351655	NA	827.543892021152	1.00151710986545	904.460307521168	1.00189602151711	1603.23367645918	0	0.987944039400332	0.627844543096331	0.988982384552844	0.0697748018933033	0.993787266709073	NA	252	33931	250	178	93	45	19	0	2	2	1	1	0	0	33097	33169	33254	33302	33328	33347	834	834	835	835	836	836
R18_HEADACHE1	40_50	UKBB	J10_PNEUMONAS	2.59637335289476	1.49350665462832	2.1674652963489	-10.0818983823128	-10.1026639024381	NA	0.70978010896896	1.00172292472348	1.00179175581071	810.528094123416	1262.8264716466	0	0.00025419423989493	0.135977804739814	0.0304959315620914	0.990075626382203	0.993616958663586	NA	101	33710	97	65	32	11	3	0	4	2	1	0	0	0	32890	32922	32955	32976	32984	32987	820	822	823	824	824	824
R18_HEADACHE1	40_50	UKBB	J10_PNEUMONIA	2.86948437258822	1.35793389096037	2.07557629650417	-10.1014889640323	-10.1546691941092	NA	0.580623074343002	1.00174603485624	1.00176542960717	776.696011838749	1090.36388291785	0	7.72943804583899e-07	0.175236969959867	0.0382730451508249	0.989623231289485	0.992569327749008	NA	116	33865	111	75	35	12	4	0	5	2	1	0	0	0	33035	33071	33111	33134	33142	33146	830	833	834	835	835	835
R18_HEADACHE1	40_50	UKBB	J10_PNEUMOPROBBAC	2.46385991469996	1.35478770218639	2.07275739947939	-10.103104755197	-10.1551477878434	NA	0.709779510498	1.00174158304498	1.00176154168829	775.956640870093	1090.0382705838	0	0.000517938747401156	0.176237053179649	0.0385355243092896	0.989611683023209	0.992566757844254	NA	115	33871	111	75	35	12	4	0	4	2	1	0	0	0	33040	33076	33116	33139	33147	33151	831	833	834	835	835	835
R18_HEADACHE1	40_50	UKBB	J10_RESPDISOTH	-12.5043501327261	0.588638139427953	-12.4967415688338	1.93743057304587	-12.494133065407	NA	884.690158903016	1.00148835656656	935.969212930953	1.00183804484404	1642.43523695023	0	0.988722949350289	0.556691155342726	0.989347234097167	0.05312837287157	0.993930488396627	NA	214	34121	212	158	86	39	18	0	2	2	1	1	0	0	33272	33326	33398	33445	33466	33484	849	849	850	850	851	851
R18_HEADACHE1	40_50	UKBB	J10_RESPIRATORY	0.999236682403151	-0.0281268599441213	0.755274265591088	0.835162735729843	-12.0011542158286	NA	0.454082054894483	0.582227460603802	0.506032783672082	0.712433128031972	647.071168266742	0	0.0277668952408645	0.961469936044172	0.135557590229571	0.241089374828496	0.985202575571268	NA	1258	20753	1244	994	598	281	88	0	14	9	6	2	0	0	20322	20572	20968	21285	21478	21566	431	436	439	443	445	445
R18_HEADACHE1	40_50	UKBB	J10_RESPOTHER	-12.5043501327261	0.588638139427953	-12.4967415688338	1.93743057304587	-12.494133065407	NA	884.690158903016	1.00148835656656	935.969212930953	1.00183804484404	1642.43523695023	0	0.988722949350289	0.556691155342726	0.989347234097167	0.05312837287157	0.993930488396627	NA	214	34121	212	158	86	39	18	0	2	2	1	1	0	0	33272	33326	33398	33445	33466	33484	849	849	850	850	851	851
R18_HEADACHE1	40_50	UKBB	J10_SEPTDEV	1.87082702478936	1.41588273259887	1.88145996157005	2.64192630057559	-9.07534236540858	NA	1.00247885298662	1.00211929611988	1.00240864188215	1.00334674482656	546.412680786662	0	0.0620132510690373	0.157688539273675	0.0605264428494255	0.0084605959188947	0.986748582328945	NA	106	28490	102	77	47	22	6	0	4	3	2	1	0	0	27813	27838	27868	27893	27909	27915	677	678	679	680	681	681
R18_HEADACHE1	40_50	UKBB	J10_SINUSITIS	-13.0357634319176	0.979456690718146	-13.0288232901948	-13.0298604644598	-13.0415560739142	NA	1031.63827725014	0.709903786672321	977.2436782695	1369.47399756731	1787.44627381037	0	0.98991821277758	0.167677975849904	0.989362746237239	0.99240864181516	0.994178530526944	NA	267	28112	265	225	138	71	28	0	2	2	0	0	0	0	27453	27493	27580	27647	27690	27718	659	659	661	661	661	661
R18_HEADACHE1	40_50	UKBB	J10_TONSILLITIS	-12.0137581957132	0.83100618086804	1.11451542488322	-12.009079559035	-12.0015971707957	NA	811.255372367172	1.00207697170014	1.0021130115423	986.984409250513	1426.04128218427	0	0.988184679987341	0.406943845803831	0.266067038700327	0.990292022186086	0.993285063927752	NA	160	28015	158	135	97	50	16	0	2	2	1	0	0	0	27360	27383	27421	27468	27502	27518	655	655	656	657	657	657
R18_HEADACHE1	40_50	UKBB	J10_UPPERDIS	1.64184714989109	-0.230684091451506	0.89660579339525	1.6177391608406	-11.4737956338952	NA	0.504162624657271	1.0018430907412	0.71000597577882	0.710767557076667	703.171427503856	0	0.00112762180332482	0.817889972500679	0.206655876709318	0.022843298189207	0.986981328018247	NA	490	29069	481	380	239	115	37	0	9	5	4	2	0	0	28368	28469	28610	28734	28812	28849	701	705	706	708	710	710
R18_HEADACHE1	40_50	UKBB	J10_UPPERINFEC	-0.389282620630334	0.437716886867262	0.173574395377844	-13.0015320836845	-13.0000688194392	NA	1.00213835412166	0.503853627530652	0.710003199874882	753.715422105072	1079.2369676616	0	0.697681589142228	0.384990349437682	0.806866928490448	0.98623723627248	0.99038922527735	NA	907	28729	900	758	478	224	74	0	7	6	2	0	0	0	28051	28193	28473	28727	28877	28951	678	679	683	685	685	685
R18_HEADACHE1	40_50	UKBB	J10_VASOALLERRHIN	1.0675089370257	-13.0155116294479	-13.0103910097153	-12.9995818094098	-12.9746074369153	NA	1.00234276467289	868.891339536025	1037.8774728207	1447.97211849686	1961.25668226445	0	0.286869657669984	0.98804857759045	0.989998320109164	0.992836860490622	0.994721668234034	NA	227	28674	226	189	126	63	22	0	1	0	0	0	0	0	27997	28034	28097	28160	28201	28223	677	678	678	678	678	678
R18_HEADACHE1	40_50	UKBB	J10_VOCALLARYNX	1.94958416184921	1.50538198645982	1.26902033098354	1.90543815808933	-10.4355034368531	NA	0.710334237228468	0.709922241025445	1.00235493015955	1.00299072870226	750.015632829415	0	0.00605844813634748	0.0339648657696038	0.205499156447549	0.057465081691301	0.988898820146052	NA	192	28649	186	138	87	45	12	0	6	4	2	1	0	0	27964	28012	28063	28105	28138	28150	685	687	689	690	691	691
R18_HEADACHE1	40_50	UKBB	JOINTPAIN	-12.1408669752514	3.75041158738261	-12.2167051601661	-12.2146972491218	5.08339506258233	NA	3737.78572657844	1.02415291889906	3848.39420312396	5186.60794631899	1.03211722590971	0	0.99740836046011	0.000250288591473523	0.997467124326386	0.998120947362522	8.42693939861845e-07	NA	124	29088	122	96	53	31	11	0	2	2	1	1	1	0	29047	29073	29116	29138	29158	29169	41	41	42	42	42	43
R18_HEADACHE1	40_50	UKBB	K11_CARIES	1.67043363006026	-12.5310655350693	-12.5391410189704	2.33656994627134	-12.4868633684116	NA	1.00197284332758	938.193787694985	1174.33903180232	1.00235781108835	2773.86381131	0	0.0954856525609783	0.989343303506646	0.991480657078588	0.0197494730379635	0.996408244051316	NA	122	32490	120	97	60	28	7	0	2	1	1	1	0	0	31722	31745	31782	31814	31835	31842	768	769	769	769	770	770
R18_HEADACHE1	40_50	UKBB	K11_CARIES_1	1.59601950050179	-12.5142692514945	-12.519556448268	2.28028933955279	-12.4611027802556	NA	1.00174357450695	904.547400832907	1132.92656507102	1.00213118198971	2677.93740327746	0	0.111106010016253	0.988961746282063	0.99118304945531	0.0228795503618464	0.996287259879009	NA	122	34261	120	97	60	28	7	0	2	1	1	1	0	0	33398	33421	33458	33490	33511	33518	863	864	864	864	865	865
R18_HEADACHE1	40_50	UKBB	K11_CARIES_INCLAVO	1.59601950050179	-12.5142692514945	-12.519556448268	2.28028933955279	-12.4611027802556	NA	1.00174357450695	904.547400832907	1132.92656507102	1.00213118198971	2677.93740327746	0	0.111106010016253	0.988961746282063	0.99118304945531	0.0228795503618464	0.996287259879009	NA	122	34261	120	97	60	28	7	0	2	1	1	1	0	0	33398	33421	33458	33490	33511	33518	863	864	864	864	865	865
R18_HEADACHE1	40_50	UKBB	K11_CHOLELITH	1.43942676551009	-12.5512295708923	1.45587630278696	-12.5746897384802	-12.5796328722163	NA	0.709767152737137	609.634670560892	0.709766378750418	1168.18245201272	1624.42760356589	0	0.0425575188797805	0.983574220181725	0.0402469929714677	0.991411481119701	0.993821211541131	NA	278	33373	274	215	126	56	19	0	4	2	2	0	0	0	32568	32627	32716	32786	32823	32842	805	807	807	809	809	809
R18_HEADACHE1	40_50	UKBB	K11_CONSTIPATION	2.73834557137144	1.8474812004353	1.88771270817089	1.94495695201079	3.26917245718624	NA	0.45136773879676	0.580366080396638	0.709576725877694	1.00228545344915	0.710236066471633	0	1.3050587630434e-09	0.00145605056722876	0.00780626682272977	0.0523162856640341	4.16572613407603e-06	NA	203	34151	190	132	80	36	12	0	13	8	5	3	2	0	33331	33389	33441	33485	33509	33521	820	825	828	830	831	833
R18_HEADACHE1	40_50	UKBB	K11_DIAHER	1.40438184409472	1.01720649041316	1.69355535650627	-11.5137959781653	-11.5123044392781	NA	0.709808895288119	0.709532072367365	0.709703674090494	725.729781852031	1121.51184250781	0	0.0478683681048918	0.151677867430998	0.0170195476484159	0.987341990219026	0.991809869219994	NA	304	31924	298	216	108	54	15	0	6	4	2	0	0	0	31185	31267	31375	31429	31468	31483	739	741	743	745	745	745
R18_HEADACHE1	40_50	UKBB	K11_DISLIVOTH	1.52058984480607	-12.0199942603559	1.65075349887388	-11.9929642106169	-11.9418715140442	NA	1.00173581529904	714.441384487638	1.001861421866	1405.87224206249	1863.60577869837	0	0.129025754532614	0.986576763859132	0.0994170280912088	0.993193631228748	0.994887239667366	NA	140	34205	138	98	57	24	9	0	2	1	1	0	0	0	33365	33405	33446	33479	33494	33503	840	841	841	842	842	842
R18_HEADACHE1	40_50	UKBB	K11_DIVERTIC	1.99253238869147	2.57614268122957	-12.1521395580892	-12.1482539492621	-12.1692216946823	NA	0.711260582416029	0.452468519097947	963.858868518274	1417.85010489892	2195.19908945277	0	0.00508798574879612	1.24439993852306e-08	0.989940697769225	0.993163744433405	0.995576900326352	NA	222	28290	215	146	78	35	9	0	7	5	0	0	0	0	27741	27810	27878	27921	27947	27956	549	551	556	556	556	556
R18_HEADACHE1	40_50	UKBB	K11_ENERCOLNONINF	2.4214744591077	-12.1766823153406	0.715266721931151	1.35629877972079	-12.2158121307683	NA	0.451301021745765	508.557659622501	1.00176515731474	1.00213604542924	1315.04620876456	0	8.07066232554939e-08	0.980897626056188	0.475223229193933	0.175925374483543	0.992588345825711	NA	282	33555	275	223	139	73	21	0	7	2	2	1	0	0	32750	32802	32886	32952	33004	33025	805	810	810	811	812	812
R18_HEADACHE1	40_50	UKBB	K11_FISSANAL	-13.1750111272799	-13.171952105454	-13.1749301497549	2.53823990898386	-13.1895597598888	NA	1860.83405423562	1525.90025221769	1939.64231377936	1.00357873054869	3719.24558067707	0	0.994350893290613	0.993112546718706	0.99458044792656	0.011432656683862	0.997170468093658	NA	128	26688	127	94	54	29	9	0	1	1	1	1	0	0	26193	26226	26266	26291	26311	26320	495	495	495	495	496	496
R18_HEADACHE1	40_50	UKBB	K11_FISTULA	-12.527144569747	-12.5286162121719	-12.536617817665	2.21843031907409	-12.5647601227264	NA	1128.56126271587	917.372069642836	1190.51920833912	1.00203160581768	2379.7094228095	0	0.991143582256768	0.989103572000628	0.991598128893374	0.0268334239507054	0.995787224509101	NA	130	34100	129	95	54	29	9	0	1	1	1	1	0	0	33242	33276	33317	33342	33362	33371	858	858	858	858	859	859
R18_HEADACHE1	40_50	UKBB	K11_FUNCDYSP	-11.580545853302	1.92004544565264	1.33396974543111	2.21067081706301	-11.4848742927905	NA	634.266313755446	0.581558316908619	1.0025906453572	1.0028491281351	1342.25431352551	0	0.985432892785252	0.000961512618508314	0.183346068589423	0.0274969123986021	0.993173058208553	NA	197	28639	192	155	91	38	13	0	5	5	2	1	0	0	28090	28127	28191	28244	28269	28282	549	549	552	553	554	554
R18_HEADACHE1	40_50	UKBB	K11_GALLBILPANC	1.67944322125208	-12.5506621598565	1.28959161377656	-12.5703574075724	-12.5840745290887	NA	0.580510905167331	561.165618011971	0.709704104106987	1082.45133481423	1609.34753195686	0	0.0038152861930567	0.982156524811995	0.0692043296211115	0.990734485376299	0.993761113580445	NA	326	33557	321	251	146	64	19	0	5	2	2	0	0	0	32736	32806	32911	32993	33038	33057	821	824	824	826	826	826
R18_HEADACHE1	40_50	UKBB	K11_GIBLEEDING	1.66189822081224	0.584823965205358	1.30041620871633	2.17461079537157	-9.50218204732208	NA	0.709724227565623	1.00165512189334	1.00180096963406	1.00215293632502	464.46349346213	0	0.019200703725785	0.55931611505313	0.194260392781382	0.0300114632033763	0.983677693486803	NA	237	33821	232	166	80	33	12	0	5	3	2	1	0	0	33008	33074	33160	33207	33228	33240	813	815	816	817	818	818
R18_HEADACHE1	40_50	UKBB	K11_GIDISEASES	0.79047076578317	0.817009237755726	1.43056125417876	1.14767900840184	1.22048375242508	NA	0.41634088883845	0.3256751197509	0.312298323227302	0.507928922971582	0.713092022353724	0	0.0576152066630761	0.0121188919883018	4.6330637573875e-06	0.0238506358447015	0.0869819308076239	NA	2398	23883	2365	1855	1074	516	163	0	33	27	17	6	2	0	23510	24020	24801	25359	25712	25875	373	379	389	400	404	406
R18_HEADACHE1	40_50	UKBB	K11_HERING	1.3174694493304	-12.4165674531684	1.95045047255633	-12.449019776587	2.50853038570882	NA	1.00283936453887	737.742844619283	0.71081635798019	1283.87744124648	1.00323912788113	0	0.188933962653142	0.986571852449871	0.00607032413245485	0.99226349438765	0.0124042234623054	NA	207	31249	203	166	98	50	18	0	4	3	3	1	1	0	30551	30588	30656	30704	30736	30754	698	699	699	701	701	702
R18_HEADACHE1	40_50	UKBB	K11_HERNIA	1.13636047281026	0.673907879227486	1.5491545318855	-12.4468832593484	1.52476198652963	NA	0.580686376355989	0.580321050504308	0.503734400069611	762.061278449835	1.00237788503991	0	0.0503561276871185	0.24553319941758	0.00210262734779854	0.986968588064919	0.128223484344821	NA	630	32497	619	480	260	129	43	0	11	8	5	1	1	0	31742	31881	32101	32232	32318	32361	755	758	761	765	765	766
R18_HEADACHE1	40_50	UKBB	K11_IBS	-13.0271487633076	0.469635245514599	-13.029550492645	-13.0241652563997	-13.0314243108317	NA	1135.30049930983	1.00273257291838	1053.287888284	1533.98674209505	1979.68278141102	0	0.990844773885321	0.639530435244176	0.990130132369966	0.993225720118908	0.994747897353792	NA	293	26920	292	250	159	73	27	0	1	1	0	0	0	0	26409	26451	26542	26628	26674	26701	511	511	512	512	512	512
R18_HEADACHE1	40_50	UKBB	K11_INTESTOTH	0.935732550421898	1.49780373829136	1.38699008967781	0.317604799553506	1.65658347579679	NA	0.504360528198805	0.308068306601071	0.413556596946787	1.00263045586827	0.710910386300426	0	0.0635555311897994	1.16252079860406e-06	0.000797071856799753	0.751416956177674	0.0197940898607546	NA	1129	30436	1105	835	492	234	78	0	24	20	9	3	2	0	29821	30091	30434	30692	30848	30926	615	619	630	636	637	639
R18_HEADACHE1	40_50	UKBB	K11_LIVER	1.4346711401424	-11.9963483907475	1.57818144807809	-11.9588775146864	-11.9217683351518	NA	1.00174969706822	670.038308875872	1.00185645214228	1366.17686332664	1670.95800409382	0	0.15209652426372	0.985715458813302	0.115197121479532	0.993015778457948	0.994307388834287	NA	154	34289	152	109	61	25	11	0	2	1	1	0	0	0	33444	33487	33535	33571	33585	33596	845	846	846	847	847	847
R18_HEADACHE1	40_50	UKBB	K11_OESITIS	1.85003162044917	1.3931316949432	-11.483229087274	-11.4659205512628	-11.4466306489719	NA	1.00266422646888	1.0023405736934	831.571123461507	1224.96329313925	1624.42716565118	0	0.0650206932515219	0.164565750542734	0.988982301389559	0.992531737524199	0.994377701580473	NA	128	28690	126	96	53	24	9	0	2	1	0	0	0	0	28145	28175	28218	28247	28262	28271	545	546	547	547	547	547
R18_HEADACHE1	40_50	UKBB	K11_OESITIS_ADVERSE	1.59542001021527	1.14021968417626	-12.0158830981517	-11.9981341230192	-11.9595841953527	NA	1.00175564598563	1.00151418178539	950.00458295575	1427.72031114064	1836.88235776704	0	0.111244582700714	0.254913513918969	0.989908436063492	0.993294895910274	0.994805165325146	NA	128	34179	126	96	53	24	9	0	2	1	0	0	0	0	33322	33352	33395	33424	33439	33448	857	858	859	859	859	859
R18_HEADACHE1	40_50	UKBB	K11_OESSTODUO	1.04367598648676	0.624855332960638	1.74313043147923	1.2545873955983	-11.4858731953885	NA	0.50426816031706	0.503901762192666	0.383560061790262	0.710696652114082	596.199238262688	0	0.0384819008159959	0.21496280753586	5.50373741452796e-06	0.0775146368850792	0.984629577757928	NA	978	30798	961	720	402	184	60	0	17	13	9	2	0	0	30165	30406	30724	30942	31066	31126	633	637	641	648	650	650
R18_HEADACHE1	40_50	UKBB	K11_ORAL	1.39478862523569	0.482947109268354	-13.0541282997068	1.0098909574343	-12.9842683595495	NA	0.580466200622807	0.709449349639375	771.500309146131	1.00220044009799	1726.57808403633	0	0.0162666774798078	0.496039090883121	0.986500082607164	0.313611167504915	0.993999779271617	NA	456	33023	450	366	225	102	29	0	6	3	1	1	0	0	32227	32311	32452	32575	32648	32677	796	799	801	801	802	802
R18_HEADACHE1	40_50	UKBB	K11_OTHANRECT	0.74023524823768	1.72973842712225	-12.5048740299567	-12.5084599029748	1.9699355210107	NA	1.00278892057976	0.5049546954317	798.465898831722	1098.74044997652	1.00346084437902	0	0.460407181537239	0.000613596830613364	0.987504741166588	0.990916788892594	0.0496297468632959	NA	383	27483	377	282	163	82	32	0	6	5	1	1	1	0	26961	27056	27175	27256	27306	27338	522	523	527	527	527	528
R18_HEADACHE1	40_50	UKBB	K11_OTHDIG	1.78734722379416	0.290654636213116	1.65660993248639	1.84590321372697	-9.51877496302582	NA	0.580451255478223	1.00164285145382	0.70964855146647	1.0022569255275	460.563986076556	0	0.00207531225794525	0.771680129424335	0.019574318403643	0.0655122347658846	0.98351077559172	NA	305	33929	298	217	109	45	12	0	7	4	3	1	0	0	33106	33187	33295	33359	33392	33404	823	826	827	829	830	830
R18_HEADACHE1	40_50	UKBB	K11_OTHDISDIG	1.6419672323506	0.556141081831352	1.26120634714286	2.13603954667879	-9.49992744876334	NA	0.709708988265059	1.00165036844841	1.00179754974545	1.0021475176067	463.691487346809	0	0.0206908715090192	0.578740937646353	0.208050800235193	0.0330510838298694	0.983654400787605	NA	241	33823	236	170	83	34	12	0	5	3	2	1	0	0	33008	33074	33161	33210	33232	33244	815	817	818	819	820	820
R18_HEADACHE1	40_50	UKBB	K11_OTHENTERCOL	2.25599034449594	-13.181717673223	-13.1810954381114	1.41080523897268	-13.18813262667	NA	0.503634056900303	864.572991915088	1078.00113952696	1.00217274989163	2226.91364617822	0	7.48448278061854e-06	0.987835519206145	0.990244230639193	0.159206130225099	0.995274829844	NA	264	33491	259	211	130	69	20	0	5	1	1	1	0	0	32687	32735	32816	32877	32926	32946	804	808	808	808	809	809
R18_HEADACHE1	40_50	UKBB	K11_OTHFUNC	2.65563278824951	1.97483098505683	2.50347137081403	1.88362545081287	3.14897106843704	NA	0.453294502168928	0.505093640949459	0.505105791357252	1.00328120441015	0.711433520565867	0	4.67023520743912e-09	9.23605577105395e-05	7.18368835279694e-07	0.0604543757575128	9.5892605870688e-06	NA	260	27180	244	178	100	44	15	0	16	11	7	3	2	0	26619	26685	26763	26819	26848	26863	561	566	570	574	575	577
R18_HEADACHE1	40_50	UKBB	K11_OTHGASTR	-12.5090480225433	1.4337910762211	1.67793631444858	1.67155853566797	-12.4993290861413	NA	760.944001865356	0.581125987894725	0.710404649374878	1.00300266737222	1884.92341393365	0	0.986884282215435	0.0136150036675587	0.0181793663278949	0.095603037183066	0.994709096117969	NA	338	29492	332	250	128	62	17	0	6	6	3	1	0	0	28908	28990	29112	29178	29223	29240	584	584	587	589	590	590
R18_HEADACHE1	40_50	UKBB	K11_OTHINT	-12.1772362527986	1.72339733732305	2.3179974001648	-12.1814275467532	3.32455968558821	NA	907.47298638577	0.710743646918406	0.711244098123303	1591.98403854425	1.00325264853863	0	0.98929363477881	0.0153176448944971	0.00111776368559651	0.993894864590057	0.000920435288226764	NA	199	27691	194	139	74	28	8	0	5	5	3	1	1	0	27169	27224	27289	27335	27355	27363	522	522	524	526	526	527
R18_HEADACHE1	40_50	UKBB	K11_PULPITIS_1	1.65877254631253	1.21598653299786	-11.4773723555811	-11.4894263212278	-11.4596283546641	NA	1.00174839402157	1.00155016256515	727.865042127733	1068.73693577618	1342.77458421987	0	0.0977466451554117	0.224707831887522	0.987419043115314	0.991422529726353	0.993190704044634	NA	112	34165	110	88	53	24	10	0	2	1	0	0	0	0	33305	33327	33362	33391	33405	33415	860	861	862	862	862	862
R18_HEADACHE1	40_50	UKBB	K11_PULPITIS_2	1.72188559508479	0.55628150988075	-11.4909321692225	1.7767892867102	-11.4508822060335	NA	0.709554173753494	1.00158437263785	520.220073544607	1.00213166406306	1145.63198943016	0	0.0152362291481065	0.578620034780578	0.982377281593618	0.0762270787860997	0.992025074302956	NA	217	33897	213	171	105	48	14	0	4	2	1	1	0	0	33056	33098	33164	33221	33255	33269	841	843	844	844	845	845
R18_HEADACHE1	40_50	UKBB	K11_PULPITIS_2_ONLYAVO	1.59601950050179	-12.5142692514945	-12.519556448268	2.28028933955279	-12.4611027802556	NA	1.00174357450695	904.547400832907	1132.92656507102	1.00213118198971	2677.93740327746	0	0.111106010016253	0.988961746282063	0.99118304945531	0.0228795503618464	0.996287259879009	NA	122	34261	120	97	60	28	7	0	2	1	1	1	0	0	33398	33421	33458	33490	33511	33518	863	864	864	864	865	865
R18_HEADACHE1	40_50	UKBB	K11_PULPITIS_4	1.65877254631253	1.21598653299786	-11.4773723555811	-11.4894263212278	-11.4596283546641	NA	1.00174839402157	1.00155016256515	727.865042127733	1068.73693577618	1342.77458421987	0	0.0977466451554117	0.224707831887522	0.987419043115314	0.991422529726353	0.993190704044634	NA	112	34165	110	88	53	24	10	0	2	1	0	0	0	0	33305	33327	33362	33391	33405	33415	860	861	862	862	862	862
R18_HEADACHE1	40_50	UKBB	K11_PULP_PERIAPICAL	1.69928361941754	1.26465381342535	-11.4821963642963	-11.4918806014637	-11.46714314022	NA	1.0019463752824	1.00171455049162	745.983920672145	1102.38416076701	1384.68846785173	0	0.0898891751721899	0.206772805785779	0.987719433066459	0.991682547369958	0.993392483507172	NA	112	32413	110	88	53	24	10	0	2	1	0	0	0	0	31641	31663	31698	31727	31741	31751	772	773	774	774	774	774
R18_HEADACHE1	40_50	UKBB	K11_PULP_PERIAPICAL_INCLAVO	1.65877254631253	1.21598653299786	-11.4773723555811	-11.4894263212278	-11.4596283546641	NA	1.00174839402157	1.00155016256515	727.865042127733	1068.73693577618	1342.77458421987	0	0.0977466451554117	0.224707831887522	0.987419043115314	0.991422529726353	0.993190704044634	NA	112	34165	110	88	53	24	10	0	2	1	0	0	0	0	33305	33327	33362	33391	33405	33415	860	861	862	862	862	862
R18_HEADACHE1	40_50	UKBB	K11_REFLUX	2.10807561970362	-13.6032503537444	1.82856975888817	-13.6089951321235	-13.5614582265152	NA	0.413756810255527	869.911574014528	0.504348694922935	1552.8564303766	2088.80519248948	0	3.48809459088864e-07	0.987523581219317	0.000288284381806452	0.993007551827398	0.994819812702949	NA	523	29879	513	370	214	110	39	0	10	4	4	0	0	0	29270	29413	29569	29673	29744	29783	609	615	615	619	619	619
R18_HEADACHE1	40_50	UKBB	K11_UMBHER	-12.1116031862499	1.38352136697568	-12.113546013844	-12.1472563455587	3.43051084234832	NA	1092.31006831647	1.00197709509703	1185.93927810936	1632.63688983216	1.00255551123736	0	0.991153186758851	0.167343105120694	0.991850305106798	0.994063579640165	0.000622157240114265	NA	108	31058	106	83	42	21	6	0	2	2	1	1	1	0	30354	30377	30418	30439	30454	30460	704	704	705	705	705	706
R18_HEADACHE1	40_50	UKBB	KNEE_ARTHROSIS	0.806250119375542	0.356818533281703	1.86980303209256	-11.1376713806521	2.66567410439646	NA	1.0021106605588	1.00189644108042	0.710104870718295	711.727901843953	1.00268885148352	0	0.42107826029687	0.721733379759718	0.00846003470634587	0.987514591838868	0.00784833590283531	NA	305	31753	300	229	99	43	14	0	5	4	3	1	1	0	31063	31134	31264	31320	31349	31363	690	691	692	694	694	695
R18_HEADACHE1	40_50	UKBB	KRA_PSY_ANXIETY	1.4184090150166	1.42144003336384	2.06690899504674	2.49674226765126	-10.2098069394472	NA	0.709658813707724	0.58031296182335	0.580567259216746	0.710405839696717	704.068849761947	0	0.0456386958044032	0.0143079742154569	0.000370637019158582	0.000440533769258719	0.988430162995825	NA	295	33946	285	202	103	45	10	0	10	8	5	2	0	0	33146	33229	33328	33386	33421	33431	800	802	805	808	810	810
R18_HEADACHE1	40_50	UKBB	KRA_PSY_ANXIETY_EXMORE	1.54369752593691	1.55372717533029	2.21635255052586	2.66763787451863	-10.2076012654631	NA	0.710499205406893	0.581311795657393	0.581704493757567	0.711651171149819	782.78251000266	0	0.0298033381425821	0.00752222361913168	0.000138910343022237	0.000177881925630161	0.989595760594917	NA	295	28850	285	202	103	45	10	0	10	8	5	2	0	0	28280	28363	28462	28520	28555	28565	570	572	575	578	580	580
R18_HEADACHE1	40_50	UKBB	KRA_PSY_ANYMENTAL	0.990722306957371	1.08410546670499	1.49892050672781	1.20060962889618	-11.4878761583487	NA	0.504410593113103	0.383396683016944	0.413842872529922	0.710973480711912	626.765932301103	0	0.049516321528059	0.00468933966298094	0.000292384320872456	0.0912799798145402	0.985376541123085	NA	1039	29973	1020	798	442	200	57	0	19	15	8	2	0	0	29374	29596	29952	30194	30337	30394	599	603	610	616	618	618
R18_HEADACHE1	40_50	UKBB	KRA_PSY_MOOD	1.49605214343723	1.52682428674626	1.09548534648029	-12.503000404172	-12.5111595786608	NA	0.580967008594354	0.451556833571567	0.709998792785193	918.506571680404	1362.57384713701	0	0.0100209114391171	0.000721581726274058	0.122845399647778	0.989139279761465	0.992673923090922	NA	441	31205	431	344	210	100	31	0	10	7	2	0	0	0	30526	30613	30747	30857	30926	30957	679	682	687	689	689	689
R18_HEADACHE1	40_50	UKBB	KRA_PSY_MOOD_EXMORE	1.57053860356058	1.61078711162623	1.19678644730562	-12.5077281539789	-12.5156828063316	NA	0.581590931062254	0.452338590294421	0.71056272428173	976.346471667894	1456.4003480185	0	0.00692524116737639	0.00036941586780672	0.0921276062226894	0.989778781907561	0.99314340512004	NA	441	28677	431	344	210	100	31	0	10	7	2	0	0	0	28137	28224	28358	28468	28537	28568	540	543	548	550	550	550
R18_HEADACHE1	40_50	UKBB	KRA_PSY_SUBSTANCE	1.44674091703807	1.39049384216625	0.240771623665241	-11.567556480532	2.54032849785104	NA	0.503710071571737	0.412367231898039	1.00193795475717	588.341407845513	1.00249744048921	0	0.00407663701774307	0.000746300098509685	0.8100931046766	0.984313563532296	0.0112768736973378	NA	602	33692	590	451	232	90	16	0	12	8	2	1	1	0	32905	33044	33263	33405	33479	33495	787	791	797	798	798	799
R18_HEADACHE1	40_50	UKBB	KRA_PSY_SUBSTANCE_EXMORE	1.62790679088015	1.59638816708659	0.457141022066119	-12.1568077605337	2.80488302587929	NA	0.505211823762507	0.414181100332939	1.00280736320764	890.799812845143	1.00374937142139	0	0.00127198658000105	0.000116049816344224	0.648489753203731	0.989111551208656	0.00519951929933106	NA	602	28937	590	451	232	90	16	0	12	8	2	1	1	0	28404	28543	28762	28904	28978	28994	533	537	543	544	544	545
R18_HEADACHE1	40_50	UKBB	L12_ATOPIC	-13.0218776405775	-13.0120976050734	-12.985185169741	-12.9837474355397	-12.9125559124855	NA	1464.02965914872	1110.67617147464	1342.94331568769	1848.36791451402	2824.78126417318	0	0.992903273467072	0.99065261814512	0.992285216207688	0.994395354764141	0.996352746581274	NA	127	32187	127	104	68	35	10	0	0	0	0	0	0	0	31388	31411	31447	31480	31505	31515	799	799	799	799	799	799
R18_HEADACHE1	40_50	UKBB	L12_CELLULITIS	-13.4994359121773	-13.5049547111074	1.6549621048559	1.44879781397716	-13.4655087403404	NA	1097.04147099298	864.294382231463	0.580627214661276	1.0025671253338	3389.63554530236	0	0.99018203052508	0.987533233327766	0.00436779261750309	0.148433143416599	0.996830369187153	NA	379	32310	375	289	164	68	12	0	4	4	4	1	0	0	31519	31605	31730	31826	31882	31894	791	791	791	794	795	795
R18_HEADACHE1	40_50	UKBB	L12_DERMATITISECZEMA	-13.0175627565057	0.595745195574286	-12.9968891290065	-12.9908645459895	-12.9648398412407	NA	837.351991732636	0.709295888409016	798.393162045365	1125.96611230659	1659.16648078889	0	0.987596501722988	0.400958466156645	0.987011963932972	0.990794589478304	0.993765339167613	NA	382	32570	380	309	191	93	28	0	2	2	0	0	0	0	31754	31825	31943	32041	32106	32134	816	816	818	818	818	818
R18_HEADACHE1	40_50	UKBB	L12_DISORDSKINAPPENDIX	1.40017518964555	-0.239193848990624	-12.5092937239922	0.917689712693542	1.71911841125547	NA	0.580546853657101	1.00166462730669	567.234193481438	1.00208352760155	1.00235495274768	0	0.0158730650498096	0.811263506788584	0.982405568146597	0.359781426521765	0.0863306559043873	NA	442	32095	436	354	226	104	32	0	6	3	2	2	1	0	31286	31368	31496	31618	31690	31722	809	812	813	813	814	815
R18_HEADACHE1	40_50	UKBB	L12_FOLLICULARCYST	-12.5010235886221	0.735206389009949	-12.4921848242266	2.12983193077119	-12.4532878976163	NA	957.689406445222	1.00170099986352	948.201078659674	1.00206709003283	2030.89049682791	0	0.989585255510156	0.462974380810219	0.9894884816154	0.0335500441272687	0.995107454640126	NA	173	31883	171	134	81	33	12	0	2	2	1	1	0	0	31078	31115	31168	31216	31237	31249	805	805	806	806	807	807
R18_HEADACHE1	40_50	UKBB	L12_INFECT_SKIN	0.0194074323316807	-0.462590616634789	1.1196416714967	0.840714197321169	-10.9619082403318	NA	1.00182523208127	1.00162919595072	0.580504245469982	1.00227180695448	604.49322724689	0	0.984544288105571	0.644197360590308	0.0537631663989537	0.401576731745509	0.98553191730125	NA	612	32547	606	467	279	123	31	0	6	5	4	1	0	0	31750	31889	32077	32233	32325	32356	797	798	799	802	803	803
R18_HEADACHE1	40_50	UKBB	L12_INFECT_SKIN_NAS	-13.5402409721797	-13.545542218394	-13.5604163268099	-13.5724658901721	2.34942409548594	NA	1554.55452235105	1179.12600537876	1502.64821514371	2117.4707076558	1.00231725252379	0	0.993050476862801	0.990834277894276	0.992799711960888	0.994885791433226	0.0190785564194671	NA	199	32019	198	166	100	49	18	0	1	1	1	1	1	0	31249	31281	31347	31398	31429	31447	770	770	770	770	770	771
R18_HEADACHE1	40_50	UKBB	L12_INFECT_SKIN_OTHER	-13.5402409721797	-13.545542218394	-13.5604163268099	-13.5724658901721	2.34942409548594	NA	1554.55452235105	1179.12600537876	1502.64821514371	2117.4707076558	1.00231725252379	0	0.993050476862801	0.990834277894276	0.992799711960888	0.994885791433226	0.0190785564194671	NA	199	32019	198	166	100	49	18	0	1	1	1	1	1	0	31249	31281	31347	31398	31429	31447	770	770	770	770	770	771
R18_HEADACHE1	40_50	UKBB	L12_NAILDIS	-12.9760400085303	-12.9689523269977	-12.958642927651	-12.9790327335716	-12.9909619164213	NA	1544.85949086782	1170.81694087576	1468.10701056542	2094.03359736044	3180.49706248579	0	0.993298251197267	0.991162140835729	0.992957347940955	0.995054662188626	0.996740993964902	NA	111	31715	111	91	56	27	8	0	0	0	0	0	0	0	30912	30932	30967	30996	31015	31023	803	803	803	803	803	803
R18_HEADACHE1	40_50	UKBB	L12_NONIONRADISKIN	-12.0063855350886	1.1159304562553	-11.9825258426637	-11.9962914258976	-11.9923106707852	NA	923.709710182667	1.00159810314788	1035.22660565825	1478.57838862424	2208.03981791766	0	0.989629382689219	0.265214871583722	0.99076486361689	0.993526517918994	0.995666548939305	NA	112	34265	111	92	42	20	6	0	1	1	0	0	0	0	33391	33410	33460	33482	33496	33502	874	874	875	875	875	875
R18_HEADACHE1	40_50	UKBB	L12_OTHERSKINSUBCUTIS	1.39275457890328	-0.478135219403987	0.0618578603637909	-12.0650334850873	-11.9957208139266	NA	0.503659938979307	1.00162548761012	1.00179037591424	648.909430904527	900.457769774998	0	0.00568760927057925	0.63310630667611	0.950764064313791	0.985165958637729	0.989371053633953	NA	598	32811	592	467	264	113	38	0	6	2	1	0	0	0	32009	32134	32337	32488	32563	32601	802	806	807	808	808	808
R18_HEADACHE1	40_50	UKBB	L12_PAPULOSQUAMOUS	-12.5158931982244	0.909820303725021	-12.5036300436278	1.9277581088055	-12.5326188147301	NA	1060.54842696	1.00152677973799	1050.94413267338	1.00203502854663	2450.36998040828	0	0.990584111108408	0.363649325020761	0.99050737551331	0.054374261546437	0.995919171577196	NA	142	33561	140	114	67	37	8	0	2	2	1	1	0	0	32720	32746	32793	32823	32852	32860	841	841	842	842	843	843
R18_HEADACHE1	40_50	UKBB	L12_PRURITUS	-12.5547644045814	1.7135663601406	-12.5410732371432	-12.561264786709	-12.5801071817624	NA	1098.94145881091	0.709546144727256	1107.11562513779	1630.73181605751	2810.70173348774	0	0.990884833124833	0.0157344534798973	0.99096199665862	0.993854084388239	0.996428849186962	NA	135	32216	133	97	60	27	6	0	2	2	0	0	0	0	31410	31446	31483	31516	31537	31543	806	806	808	808	808	808
R18_HEADACHE1	40_50	UKBB	L12_PSORIASIS	-12.177509553113	-12.1815443433504	-12.1544994189528	2.37657586328381	-12.0836315642533	NA	1062.3220841112	809.176769557002	1042.61623270131	1.00208424763778	2939.76939717644	0	0.990853965835154	0.987988905001258	0.990698717830268	0.0177096815358425	0.996720383604298	NA	100	33505	99	84	48	24	4	0	1	1	1	1	0	0	32665	32680	32716	32740	32760	32764	840	840	840	840	841	841
R18_HEADACHE1	40_50	UKBB	L12_RADIATIONRELATEDSKIN	-12.0023268172304	1.05155989090682	-11.9770542991602	-11.9899790288469	-11.9755799621511	NA	892.986820541342	1.00159054442219	992.733122571644	1380.41814548633	1796.2680745683	0	0.989276232621533	0.293768692395362	0.99037397396668	0.993069854307565	0.994680604910793	NA	120	34278	119	99	46	23	9	0	1	1	0	0	0	0	33404	33424	33477	33500	33514	33523	874	874	875	875	875	875
R18_HEADACHE1	40_50	UKBB	L12_SEBORRHOEIC	-12.0277774427692	-12.0348574373615	1.59458930404746	-12.0287269002282	-12.0550642313787	NA	969.88454217769	709.171740721523	1.00179404980299	1410.13233107989	2448.36775815535	0	0.990105490367334	0.986460309249442	0.11144456300296	0.993193958555362	0.996071459961801	NA	108	32143	107	94	57	23	5	0	1	1	1	0	0	0	31341	31354	31391	31425	31443	31448	802	802	802	803	803	803
R18_HEADACHE1	40_50	UKBB	L12_SEBORRKERAT	0.793451177791075	-13.009230146641	-13.0019839422438	-12.9866546016693	-12.9761509820067	NA	1.00198074864089	789.661695242865	1077.27392095072	1646.51561539993	2433.36560849617	0	0.428429100112521	0.986855897360072	0.99037029469712	0.993706865776764	0.995745225698211	NA	278	32230	277	212	111	46	14	0	1	0	0	0	0	0	31448	31513	31614	31679	31711	31725	782	783	783	783	783	783
R18_HEADACHE1	40_50	UKBB	L12_SKIN_SUBCUTAN	0.959805789785838	0.428823199095111	0.196567824790344	0.490168827807944	-11.9814570121473	NA	0.413856845179614	0.413236790093055	0.581175983603658	0.710798218002615	535.8412920813	0	0.0203856357562762	0.299401425732693	0.73519418507208	0.490443664095934	0.982160719680165	NA	1524	27003	1507	1209	724	343	106	0	17	11	5	2	0	0	26390	26688	27173	27554	27791	27897	613	619	625	628	630	630
R18_HEADACHE1	40_50	UKBB	L12_URTICARIAERYTHEMA	-12.5554477172818	1.78166775027983	1.20918772773579	-12.5552491345539	-12.5706121948623	NA	1003.33483287209	0.580097280736662	1.00186881117345	1205.1415800513	1945.64802907749	0	0.990015759333259	0.00213110469405951	0.227458256018737	0.991687733294125	0.994844993821651	NA	165	33871	161	138	80	50	13	0	4	4	1	0	0	0	33007	33030	33088	33118	33155	33168	864	864	867	868	868	868
R18_HEADACHE1	40_50	UKBB	M13_ARTHRITISNAS	-12.0688983488703	1.38479978451557	-12.0562627753798	-12.0649178511589	-12.1015106186131	NA	998.312817307314	1.00251446130478	1206.80095911575	2214.25945589105	2752.93383066309	0	0.990354372963804	0.167178596046678	0.992029053468961	0.995652558229918	0.996492622786388	NA	113	28983	112	83	39	11	5	0	1	1	0	0	0	0	28378	28407	28451	28479	28485	28490	605	605	606	606	606	606
R18_HEADACHE1	40_50	UKBB	M13_ARTHROPATHIES	1.02865463408413	1.23127872756762	1.14652857067203	0.315125758239833	1.69408787734318	NA	0.451697970472899	0.321958688298315	0.451681155290767	1.00239049704438	0.710754091405271	0	0.0227679409663581	0.000131124124753054	0.0111373921782843	0.753236812880289	0.0171485239004197	NA	1194	31236	1171	938	503	232	75	0	23	18	8	3	2	0	30559	30792	31227	31498	31655	31730	677	682	692	697	698	700
R18_HEADACHE1	40_50	UKBB	M13_ARTHROSIS	0.862320079100805	1.32916753427814	1.57802225513552	2.08528178292197	2.19328587265411	NA	0.710250707619544	0.451714316081067	0.581245332229404	0.710822158758009	1.00303188373504	0	0.224707016092256	0.0032557807092366	0.00662960257227719	0.00335034598639388	0.0287676324065536	NA	576	30365	563	437	204	82	25	0	13	11	6	3	1	0	29722	29848	30081	30203	30260	30285	643	645	650	653	655	656
R18_HEADACHE1	40_50	UKBB	M13_ARTHROSIS_INCLAVO	0.743539766724168	1.20218251749367	1.44994872117656	1.93649629765776	2.037590489758	NA	0.709654049640816	0.450884089854891	0.580547937675113	0.710083652396905	1.00239186364276	0	0.294753975744386	0.00766961468557274	0.0125054087214759	0.00638862634841797	0.0420799622514286	NA	576	33489	563	437	204	82	25	0	13	11	6	3	1	0	32712	32838	33071	33193	33250	33275	777	779	784	787	789	790
R18_HEADACHE1	40_50	UKBB	M13_ARTHROSIS_KNEE	0.90829798030442	0.474474955048037	1.98081283790053	-11.1343364991577	2.82110638156715	NA	1.00251937258163	1.002253824293	0.710661907319848	752.189983051805	1.00329287485947	0	0.36492770666168	0.635922140091922	0.00531527349181886	0.988189698129462	0.00492578786049427	NA	305	29211	300	229	99	43	14	0	5	4	3	1	1	0	28618	28689	28819	28875	28904	28918	593	594	595	597	597	598
R18_HEADACHE1	40_50	UKBB	M13_ARTHROSIS_OTH	1.15306704338649	2.1258438724	2.51741487339468	-11.1258847498856	-11.06924161176	NA	1.00235667475563	0.504459707521062	0.581913349667255	919.273749363794	1397.11209318257	0	0.249997262982577	2.50775682308583e-05	1.51773096385838e-05	0.990343513065364	0.993678471023121	NA	206	29384	198	151	80	28	8	0	8	7	3	0	0	0	28758	28805	28876	28928	28948	28956	626	627	631	634	634	634
R18_HEADACHE1	40_50	UKBB	M13_DORSALGIA	2.01491559462001	2.0673018220768	1.10488242426141	2.66088043229831	3.20744116779145	NA	0.581615828627721	0.452223011519043	1.00262629717256	0.711557935808411	1.00329503848591	0	0.000531532143052425	4.84427660426459e-06	0.270466768793879	0.000184376823535441	0.00138909591423719	NA	286	29367	274	212	107	46	9	0	12	9	4	3	1	0	28759	28821	28926	28987	29024	29033	608	611	616	617	619	620
R18_HEADACHE1	40_50	UKBB	M13_DORSOPATHY	1.21032691781075	0.493656691380193	0.980973600018125	1.43339926992127	1.30599602515164	NA	0.452018589307812	0.503917139836444	0.504434981157563	0.581857591290854	1.00262535915586	0	0.00741507623158995	0.327264534352045	0.0518113600314551	0.013759245100223	0.192719455207282	NA	1010	30202	993	789	472	223	59	0	17	12	8	4	1	0	29557	29761	30078	30327	30491	30550	645	650	654	658	661	662
R18_HEADACHE1	40_50	UKBB	M13_DORSOPATHYOTH	1.14167460799781	0.65019117502299	0.437576310328434	1.86770681342866	1.44514525894585	NA	0.50447393143543	0.50408231130967	0.710395327051155	0.505408595143424	1.00275745887323	0	0.0236295678613401	0.1971023264796	0.537919800775621	0.000219506871325267	0.149536297620381	NA	897	29931	882	704	424	201	53	0	15	11	7	5	1	0	29312	29490	29770	29993	30141	30194	619	623	627	629	633	634
R18_HEADACHE1	40_50	UKBB	M13_FIBROBLASTIC	1.37533944997079	-12.5126941385137	0.834080743496761	1.59321882651397	-12.5074287575862	NA	0.710510622668811	572.763231749673	1.00234731673771	1.00271176514462	1794.68445059419	0	0.0529037580656807	0.982570649019217	0.405336994067123	0.112080696130913	0.994439466215964	NA	351	29521	347	277	142	65	18	0	4	2	2	1	0	0	28925	28995	29130	29207	29254	29272	596	598	598	599	600	600
R18_HEADACHE1	40_50	UKBB	M13_GOUT	1.82281426237594	1.36164376817621	-11.3912140447536	-11.3704427816643	-11.3713845965183	NA	1.00347280037518	1.00305690940354	796.470283718546	1153.76526824335	1651.23596348761	0	0.0692928037162157	0.174624288491218	0.988588947818194	0.992136915417073	0.994505339823895	NA	140	28667	138	113	59	29	9	0	2	1	0	0	0	0	28102	28127	28181	28211	28231	28240	565	566	567	567	567	567
R18_HEADACHE1	40_50	UKBB	M13_IMPINGEMENT	-12.5238021832782	-12.5089297362719	1.82817616541225	-12.5049215868755	-12.4032023532626	NA	1227.16384161203	945.121125384969	1.00234634587388	1775.2325250635	2884.94395019745	0	0.991857342425458	0.989440093699587	0.0681676947642803	0.994379665077569	0.996569675755909	NA	127	29300	126	101	52	27	7	0	1	1	1	0	0	0	28702	28727	28776	28801	28821	28828	598	598	598	599	599	599
R18_HEADACHE1	40_50	UKBB	M13_INTERVERTEB	-13.1790256740567	-13.1788600198704	-13.1748682293763	2.93899222297084	-13.1576442197321	NA	1445.03991999731	1132.34119672633	1511.36026538034	0.711255369090308	3498.25347143462	0	0.992723249237335	0.990713954785751	0.993044748457189	3.59433364495603e-05	0.996999000640563	NA	197	29029	195	154	84	38	11	0	2	2	2	2	0	0	28470	28511	28581	28627	28654	28665	559	559	559	559	561	561
R18_HEADACHE1	40_50	UKBB	M13_JOINTOTH	1.12993887737648	1.3536875727608	-12.1808476027285	-12.160736649311	2.61638345254575	NA	1.0023708754802	0.71004579888764	799.318989802204	1163.49064240731	1.00311412218072	0	0.259629919146449	0.0565880570236473	0.987841482299971	0.99166070872604	0.00910035342737336	NA	236	29072	232	179	103	49	15	0	4	3	1	1	1	0	28456	28509	28585	28639	28673	28688	616	617	619	619	619	620
R18_HEADACHE1	40_50	UKBB	M13_KNEEDERANGEMENTS	0.725141161832013	1.29813079979268	1.78247482798127	-11.467501430886	2.12596010287177	NA	1.0026601499617	0.581451007591893	0.582110366978953	630.203766802182	1.00336477129187	0	0.469546394655521	0.0255772321253074	0.0021979673163102	0.985482096557751	0.0341047753869159	NA	387	28996	379	315	193	93	30	0	8	7	4	1	1	0	28417	28481	28603	28703	28766	28796	579	580	583	586	586	587
R18_HEADACHE1	40_50	UKBB	M13_LOWBACKPAIN	1.56002314179601	2.19329912851591	1.65079729149529	-11.2290319558669	3.54460378149761	NA	1.00257015634533	0.581335134798767	1.00278947275827	904.146124348459	1.00380488811332	0	0.119702405192101	0.0001613834593933	0.0997215094137912	0.990090936994843	0.00041372875192598	NA	157	28926	151	120	66	32	7	0	6	5	2	1	1	0	28368	28399	28453	28487	28512	28519	558	559	562	563	563	564
R18_HEADACHE1	40_50	UKBB	M13_LOWBACKPAINORANDSCIATICA	1.81872269221741	1.7474990065702	1.948817273441	2.00608425779394	3.21754847219903	NA	0.709713712817648	0.580138949418446	0.709814059586696	1.00237892384146	1.00230530653597	0	0.010388730902065	0.00259355082346505	0.00604128601886437	0.0453575644429749	0.00132666600702244	NA	200	34061	191	149	77	36	7	0	9	7	4	2	1	0	33242	33284	33356	33397	33426	33433	819	821	824	826	827	828
R18_HEADACHE1	40_50	UKBB	M13_MENISCUSDERANGEMENTS	0.865965020368579	1.03206648926941	1.54197487512991	-11.477008498604	2.33261286003731	NA	1.0026728172792	0.710495700438452	0.711103930906432	681.565908143335	1.00349093681609	0	0.387776548386081	0.146334676054964	0.0301264365010146	0.986564916140623	0.0200988087969176	NA	339	28955	333	277	166	82	25	0	6	5	3	1	1	0	28376	28432	28543	28627	28684	28709	579	580	582	584	584	585
R18_HEADACHE1	40_50	UKBB	M13_MUSCULOSKELETAL	1.1856775952345	1.10817381935787	0.730748323161791	1.07738260148042	0.548691820088835	NA	0.325207571924037	0.268367452920329	0.415466955203526	0.50701325363317	1.00388314187082	0	0.000266447043368984	3.63845214938117e-05	0.0786012439222518	0.0335899971252447	0.584674587304657	NA	2406	25344	2370	1915	1098	527	158	0	36	26	11	5	1	0	24920	25375	26192	26763	27132	27290	424	434	449	455	459	460
R18_HEADACHE1	40_50	UKBB	M13_OSTEOCHONDRO	-12.0551829605782	1.42126024221434	-12.0556992778777	-12.0929164539998	-12.0729200628617	NA	765.949763201298	0.709212219744593	806.31731792247	1067.72198378219	1386.08096262746	0	0.9874427178781	0.0450702184352229	0.988070828031065	0.990963429431798	0.993050424194034	NA	181	33918	179	138	74	41	16	0	2	2	0	0	0	0	33084	33125	33189	33222	33247	33263	834	834	836	836	836	836
R18_HEADACHE1	40_50	UKBB	M13_OTHERJOINT	0.655773425260905	1.43040343998416	1.13345003154517	-12.4614051847251	1.50035263050983	NA	0.710240140740132	0.383293453686162	0.581282094195625	755.907543900438	1.00284856100162	0	0.355844503745304	0.000190059453381117	0.0511863828818218	0.986847184488418	0.134629962656715	NA	735	29789	722	572	329	156	49	0	13	11	4	1	1	0	29157	29307	29550	29723	29830	29879	632	634	641	644	644	645
R18_HEADACHE1	40_50	UKBB	M13_POLYARTHROPATHIES	1.44552253055322	1.40396088794226	0.944232396718084	1.78332240166747	-10.4745051075596	NA	0.710413064868977	0.581085622541395	1.00224603512187	1.00282730789776	651.916437342798	0	0.0418746815483192	0.0156877585215093	0.346133064146178	0.0753554802811372	0.987180739962449	NA	329	29361	322	257	131	57	19	0	7	5	2	1	0	0	28749	28814	28940	29014	29052	29071	612	614	617	618	619	619
R18_HEADACHE1	40_50	UKBB	M13_SHOULDER	1.73587711387988	0.561508626392527	-12.5399165518674	-12.5410218185903	2.07077300802881	NA	0.504577893826797	0.710077137401873	658.545689706967	973.682243477904	1.00287390611885	0	0.000581164250627712	0.429077456151289	0.984807734141901	0.989723535480512	0.0389382501044839	NA	480	29684	473	378	205	92	26	0	7	3	1	1	1	0	29078	29173	29346	29459	29525	29551	606	610	612	612	612	613
R18_HEADACHE1	40_50	UKBB	M13_SOFTOVERUSE	1.22609963039242	-12.9762500877484	-12.9721920860033	-12.9644171925713	-12.9612259383693	NA	1.00250503475052	956.689823486499	1268.71533450915	1848.22631062621	3461.06621708738	0	0.221316143593009	0.989178068070773	0.991842038034086	0.994403270080482	0.997012036972135	NA	212	29298	211	163	90	41	8	0	1	0	0	0	0	0	28700	28748	28821	28870	28903	28911	598	599	599	599	599	599
R18_HEADACHE1	40_50	UKBB	M13_SOFTTISSUE	1.54972858170494	0.149915956444671	0.72120787288922	0.773407060110004	1.0532042398792	NA	0.322300024957069	0.503483179673662	0.503926157771087	0.710358062782911	1.00248581237386	0	1.52187632354364e-06	0.765888157669263	0.152379296726774	0.276261215678555	0.29344571196288	NA	1335	31168	1314	1037	566	267	68	0	21	11	7	3	1	0	30479	30756	31227	31526	31725	31793	689	699	703	707	709	710
R18_HEADACHE1	40_50	UKBB	M13_SOFTTISSUEOTH	1.85818747609414	0.658667689078132	2.39401070113131	-11.1913888720484	-11.187012640444	NA	0.710081425144231	1.00187790681348	0.581240879535309	866.181221361205	1312.97018206562	0	0.00887413401545111	0.510902480050789	3.80862548287776e-05	0.989691316620612	0.993201797884687	NA	193	29758	187	147	77	27	8	0	6	4	3	0	0	0	29092	29132	29202	29252	29271	29279	666	668	669	672	672	672
R18_HEADACHE1	40_50	UKBB	M13_SPONDYLOPATHY	1.11140556843899	0.684208085882494	2.01852574777256	-10.5791193776258	3.90111408463026	NA	1.00254871501999	1.00246782206374	0.710785969983591	588.500683408154	0.711931863405932	0	0.267611360899927	0.494907837438549	0.00451347096818357	0.985657686280315	4.26247023349714e-08	NA	242	29272	236	175	90	38	9	0	6	5	4	2	2	0	28688	28749	28834	28886	28915	28924	584	585	586	588	588	590
R18_HEADACHE1	40_50	UKBB	M13_SPONDYLOSIS	-12.1964796395727	1.70883173680391	1.6414487541586	-12.2135756755818	3.41753205910881	NA	929.757548600368	0.710818920225173	1.00275751726762	1527.51411310533	1.00398490069338	0	0.989533719057306	0.0162153346763504	0.101644077328875	0.993620406158345	0.000664146340111142	NA	177	29077	173	132	69	31	8	0	4	4	2	1	1	0	28513	28554	28617	28655	28678	28686	564	564	566	567	567	568
R18_HEADACHE1	40_50	UKBB	M13_SYNOTEND	0.852622027880105	0.381668330965468	0.872273543180241	1.53939573449137	-10.0613493171916	NA	1.00227285197254	1.00202258324229	1.00225978838099	1.00286713291335	570.264426294319	0	0.394942391538314	0.703278986172513	0.384132745275201	0.124785129752277	0.98592340949215	NA	297	29632	293	225	130	67	15	0	4	3	2	1	0	0	29028	29096	29191	29254	29306	29321	604	605	606	607	608	608
R18_HEADACHE1	40_50	UKBB	MULTIMORB	1.48500777142512	1.63052900284277	1.63488213722177	1.50663541471688	-11.4972968333363	NA	0.452488908940557	0.339864899362143	0.452603013747169	0.711127761419712	668.161572766415	0	0.00103122755019513	1.60594172790259e-06	0.000303637345768595	0.0341195117752022	0.986271190494021	NA	857	29751	836	644	355	160	54	0	21	16	7	2	0	0	29193	29385	29674	29869	29975	30029	558	563	572	577	579	579
R18_HEADACHE1	40_50	UKBB	N14_BENIGNMAMDYSP	-12.5022972100212	1.2257557835312	-12.5024515256395	-12.5026127196591	-12.5021172716921	NA	1214.83548095466	1.00290272397437	1206.57372453868	1688.02072786244	2236.49447803634	0	0.991788835614178	0.221628960094506	0.991732511380928	0.994090386281253	0.995539808171026	NA	102	16345	101	79	47	24	9	0	1	1	0	0	0	0	15907	15929	15961	15984	15999	16008	438	438	439	439	439	439
R18_HEADACHE1	40_50	UKBB	N14_BREAST	-14.0133068669232	0.524964939732522	-14.014265980315	0.875626299916622	-14.0107609910144	NA	1348.77399343986	0.711253723620331	1232.6731130224	1.00373387379225	2486.539737405	0	0.991710397667178	0.460463451726079	0.990929042370278	0.38300711512549	0.99550423001166	NA	378	16568	375	317	203	101	33	0	3	3	1	1	0	0	16124	16182	16296	16398	16466	16499	444	444	446	446	447	447
R18_HEADACHE1	40_50	UKBB	N14_BREASTDISOTH	-13.5128232228194	-13.5126937549109	-13.5128575669909	1.48352466579099	-13.5089710747592	NA	1411.71426175658	1063.09240444822	1291.39623910904	1.00398072887848	2698.48035539869	0	0.992362825341227	0.989858567922462	0.991651281494187	0.139503473293567	0.99600569468283	NA	211	16406	210	177	114	56	17	0	1	1	1	1	0	0	15971	16004	16067	16125	16164	16181	435	435	435	435	436	436
R18_HEADACHE1	40_50	UKBB	N14_CALCUKIDUR	1.84813307209932	1.39094619730995	1.90717634402295	-10.3850818371391	-10.3774020267955	NA	1.00188636164132	1.00179411935939	1.00195575502515	650.414317369697	970.701039076308	0	0.0650879753509456	0.16499849493718	0.0569813755424166	0.987260821025745	0.991470276831985	NA	103	33924	100	79	46	24	7	0	3	2	1	0	0	0	33085	33106	33139	33161	33178	33185	839	840	841	842	842	842
R18_HEADACHE1	40_50	UKBB	N14_CYSTITIS	-13.0682464547329	0.804369912276295	-13.0682165935469	-13.0643222205331	-13.0555637125414	NA	1293.61295449713	1.00221092216284	1292.14761451244	1889.87095835128	2769.22849184442	0	0.991939803401693	0.422208607021326	0.991930681610027	0.99448441813914	0.996238376803827	NA	178	32029	177	137	85	39	12	0	1	1	0	0	0	0	31309	31349	31401	31447	31474	31486	720	720	721	721	721	721
R18_HEADACHE1	40_50	UKBB	N14_ENDOMETRIOSIS	1.60509318321212	1.85071386205427	-12.5263954248259	-12.5276790922741	-12.5221112571218	NA	1.00607415471013	0.714738802837248	1334.91636415767	1988.70830742529	3389.59778184785	0	0.110622265860371	0.00961553740047071	0.992513035942722	0.994973835235258	0.997052400562641	NA	137	12464	134	113	53	23	6	0	3	2	0	0	0	0	12190	12211	12271	12301	12318	12324	274	275	277	277	277	277
R18_HEADACHE1	40_50	UKBB	N14_FEMALEGENINF	-12.5001843517082	0.710856013241581	1.25836693758377	-12.4999305764623	-12.4998793644673	NA	936.003840397126	1.00264531921796	1.00288363022971	1377.81654422339	1867.02117439665	0	0.989344693678054	0.478336557124387	0.209569998402922	0.992761471149326	0.994658129010405	NA	162	17986	160	130	72	35	13	0	2	2	1	0	0	0	17495	17525	17583	17620	17642	17655	491	491	492	493	493	493
R18_HEADACHE1	40_50	UKBB	N14_FEMALEGENNONINF	1.23599331895577	0.733679659962903	1.06535982748127	0.426466999353418	1.25995708748191	NA	0.458090874628544	0.457166518090267	0.509865755870809	1.00592021961954	1.00582286788129	0	0.00697281066886868	0.108528758141716	0.0366635614874119	0.671597114600948	0.210328378069867	NA	1013	13458	997	803	448	209	60	0	16	11	6	2	1	0	13159	13353	13708	13947	14096	14156	299	304	309	313	314	315
R18_HEADACHE1	40_50	UKBB	N14_FEMALE_GENITAL_DYSPLASIA_ALL	-13.0080670441301	0.992273157079881	-13.0085269273825	-13.0087571081868	-13.0070257105941	NA	1456.34822835676	1.00263154561482	1411.33859061626	1915.0603454186	2849.20908021031	0	0.992873409220141	0.322336030466775	0.992645878245585	0.994580115110397	0.996357561464609	NA	109	17615	108	97	57	30	9	0	1	1	0	0	0	0	17108	17119	17159	17186	17207	17216	507	507	508	508	508	508
R18_HEADACHE1	40_50	UKBB	N14_FEMGENPAIN	1.95788504856661	-13.5303907184894	-13.5286722300526	-13.5281905886833	-13.5186568953595	NA	1.00635708029828	1732.65953873588	2127.85554436003	3083.58516883841	4041.71480911539	0	0.051712756929512	0.993769358668764	0.994927171627387	0.996499561649865	0.997331254673592	NA	109	12402	108	94	61	28	11	0	1	0	0	0	0	0	12136	12150	12183	12216	12233	12244	266	267	267	267	267	267
R18_HEADACHE1	40_50	UKBB	N14_FEMGENPROL	1.52825830057894	1.11037347303404	-12.1836555336885	-12.1849371539194	3.24785707343348	NA	1.00594280377883	1.00538928249486	1141.71467221966	1702.54574817351	1.00602324734662	0	0.128704658780436	0.269410367235241	0.991485643147226	0.994289674598302	0.0012447974620855	NA	153	12647	150	114	52	21	8	0	3	2	1	1	1	0	12369	12405	12467	12498	12511	12519	278	279	280	280	280	281
R18_HEADACHE1	40_50	UKBB	N14_GENITOURINARY	1.34162292292671	0.697312026743376	0.732240149417339	0.905584003545569	1.32717565728546	NA	0.342474873116943	0.3614327892751	0.454182246455345	0.583636230802962	0.712615984189463	0	8.94963093257375e-05	0.0536937168136842	0.106914817927693	0.120752208683389	0.062546798663831	NA	1779	24789	1752	1414	822	400	119	0	27	18	10	5	2	0	24323	24661	25253	25675	25956	26075	466	475	483	488	491	493
R18_HEADACHE1	40_50	UKBB	N14_LUMPNASBREAST	-14.0140189625229	-14.0140858969539	-14.0147478719334	-14.0137914256272	-14.0096507534008	NA	2050.52929414527	1498.20852504816	1797.91498450683	2444.3746253794	4003.61322288166	0	0.99454702629594	0.992536780074696	0.993780552581044	0.995425690297619	0.99720800671694	NA	171	16373	171	148	98	50	13	0	0	0	0	0	0	0	15937	15960	16010	16058	16095	16108	436	436	436	436	436	436
R18_HEADACHE1	40_50	UKBB	N14_MALEGEN	-14.0133975448581	0.27438176124635	-14.0145500920187	-14.0148749135321	-14.0131478145542	NA	1654.95186447466	1.00392829608532	1650.18964295027	2261.87677767208	3695.17683721179	0	0.993243948555859	0.784616369399186	0.993223894734833	0.995056237866532	0.996974205029237	NA	310	14481	309	248	143	73	18	0	1	1	0	0	0	0	14180	14241	14346	14416	14471	14489	301	301	302	302	302	302
R18_HEADACHE1	40_50	UKBB	N14_MENORRHAGIA	1.20416750656518	0.68289670596822	1.57588655260616	1.35443903663909	2.22658953993539	NA	0.715037059245652	0.71434488162402	0.587199215738681	1.00697647812531	1.00663712531617	0	0.0921694801021366	0.339084258499518	0.00728049868685642	0.178607380845474	0.0269729654434061	NA	427	12559	418	348	209	87	24	0	9	7	5	2	1	0	12281	12351	12490	12612	12675	12699	278	280	282	285	286	287
R18_HEADACHE1	40_50	UKBB	N14_MENSIRREG	1.92237055149178	1.02074713388823	-12.5217155956099	1.45334320709722	-12.510969215859	NA	0.582615964269655	0.711075271327044	774.213875466398	1.00374104469321	1693.53430281088	0	0.000968399472555234	0.151145236226963	0.987096010144335	0.147637621578105	0.994105688698048	NA	248	17885	242	194	118	60	16	0	6	3	1	1	0	0	17397	17445	17521	17579	17623	17639	488	491	493	493	494	494
R18_HEADACHE1	40_50	UKBB	N14_MESNRUIRREG	1.73740469772575	1.0280648185374	1.20816574455714	1.63766959223588	1.81501610112879	NA	0.459013468872843	0.509843721738563	0.586893648951223	0.71663741692107	1.00661766579934	0	0.000153656452002161	0.0437548994050142	0.0395347816421361	0.0223003044316669	0.0713750401046027	NA	612	12655	597	486	300	130	37	0	15	10	6	3	1	0	12374	12485	12671	12841	12934	12971	281	286	290	293	295	296
R18_HEADACHE1	40_50	UKBB	N14_OTHBLADD	1.84356742999577	1.40180672201985	-11.5091058966983	-11.514670477073	-11.5138688211272	NA	1.00198041258877	1.00180045777299	827.195027149966	1169.4296097085	1995.02327197563	0	0.0657794514238153	0.161726827241581	0.988899060881691	0.99214383724582	0.995395197991738	NA	103	32116	101	78	45	22	5	0	2	1	0	0	0	0	31386	31409	31442	31465	31482	31487	730	731	732	732	732	732
R18_HEADACHE1	40_50	UKBB	N14_OTHDISMALEGEN	-13.0127833420911	1.01726367968124	-13.0136521910977	-13.0132740983803	-13.0106455171357	NA	1511.55799342722	1.00421648669414	1501.57763888074	2065.53550734904	3862.56302572616	0	0.993131212483714	0.311063785995309	0.993085098025391	0.994973205852095	0.997312413160778	NA	138	13919	137	115	62	31	6	0	1	1	0	0	0	0	13633	13655	13708	13739	13764	13770	286	286	287	287	287	287
R18_HEADACHE1	40_50	UKBB	N14_OTHNONINFUTER	-13.1739865838544	-13.173678758481	-13.1740499127707	2.87614821576634	-13.1719512552455	NA	1758.01055450659	1385.64254942059	1832.4576075637	1.00677779457589	4229.8688668754	0	0.994020956190806	0.992414409798018	0.99426383429665	0.00427954923445981	0.997515365159719	NA	125	12598	124	98	53	20	7	0	1	1	1	1	0	0	12324	12350	12395	12428	12441	12448	274	274	274	274	275	275
R18_HEADACHE1	40_50	UKBB	N14_OVARYCYST	-12.5030673745735	1.08752843968541	1.68200682115051	-12.5036867494947	-12.5031331959355	NA	1144.21746293614	1.00550785250437	1.00611823201469	1961.85225894252	2906.63404308195	0	0.991281547241043	0.279443060964303	0.0945680094180705	0.994914789824764	0.996567842382161	NA	143	12516	141	116	65	24	8	0	2	2	1	0	0	0	12246	12271	12322	12363	12379	12387	270	270	271	272	272	272
R18_HEADACHE1	40_50	UKBB	N14_POLYPFEMGEN	1.56717817059509	-13.5268087825026	1.72228585271699	1.91797160703603	-13.5250317780958	NA	0.714874911825919	1095.23506735486	0.715181469369291	1.00659358822338	3463.41532577409	0	0.0283621014526258	0.990145898512955	0.0160322655644279	0.0567270391730974	0.996884177727158	NA	282	12775	277	213	117	47	15	0	5	3	3	1	0	0	12498	12562	12658	12728	12760	12775	277	279	279	281	282	282
R18_HEADACHE1	40_50	UKBB	N14_RENALTUB	2.04987640121383	-12.5179723446056	1.55017593977393	-12.4641523079541	-12.4501090468935	NA	0.709613227317417	817.412433776948	1.00174991841099	1803.08482907942	2340.51753679094	0	0.00386809042049402	0.987781557915306	0.121750435748223	0.994484521567357	0.99575576649797	NA	158	34136	155	117	60	23	9	0	3	1	1	0	0	0	33294	33332	33389	33426	33440	33449	842	844	844	845	845	845
R18_HEADACHE1	40_50	UKBB	N14_URETHRAOTH	0.804674892552577	1.41918560899489	0.887552820709681	-11.2149031698604	2.46501833949588	NA	1.00201669710661	0.580568999464925	1.00204694698843	693.14902267158	1.00252373897886	0	0.421942730083303	0.0145063685539094	0.375757778592403	0.987091076519353	0.0139397229516185	NA	265	32329	259	201	111	41	15	0	6	5	2	1	1	0	31567	31625	31715	31785	31811	31826	762	763	766	767	767	768
R18_HEADACHE1	40_50	UKBB	N14_URINOTH	1.24847934231442	0.76727431950263	0.180382114174702	-11.5281146052526	1.6874572856723	NA	0.580674767109248	0.580406382854992	1.00198492502307	519.345619245162	1.00242936268476	0	0.0315513200179783	0.186181300232128	0.857133115568988	0.982290503627313	0.092303917572242	NA	522	32694	514	401	232	103	34	0	8	5	2	1	1	0	31933	32046	32215	32344	32413	32447	761	764	767	768	768	769
R18_HEADACHE1	40_50	UKBB	N14_UROLITHIASIS	1.54602618384376	1.06046159814474	2.35888915248582	-10.4877868747745	-10.4543284460314	NA	1.00183848554755	1.0016476262625	0.709814566510978	583.373454188064	928.076700779839	0	0.122784912580256	0.289728579533449	0.000889760817624081	0.985656542263937	0.991012412171788	NA	136	33961	132	106	57	32	8	0	4	3	2	0	0	0	33122	33148	33197	33222	33246	33254	839	840	841	843	843	843
R18_HEADACHE1	40_50	UKBB	NEURODIS	2.31297104947398	1.18970522338837	1.64707317282081	2.03972987385304	2.6336812666	NA	0.30245169423923	0.417740586795242	0.45694662862749	0.58691803999578	0.716245237491139	0	2.05073271954171e-14	0.00440015328628289	0.000312730601911493	0.000510238226905075	0.00023593168186148	NA	1022	19589	994	763	411	173	46	0	28	16	10	5	2	0	19301	19532	19884	20122	20249	20295	288	300	306	311	314	316
R18_HEADACHE1	40_50	UKBB	NEURO_COMORBIDITIES	0.984030488497923	1.22445999171964	1.09440112846665	1.10538082106108	1.43983097455325	NA	0.387067914504687	0.279163212607818	0.387586071623646	0.584751204345981	0.713842631705642	0	0.0110135595719811	1.15358875070435e-05	0.00474826037533591	0.0587119927676926	0.0436939949402218	NA	2169	21953	2136	1662	943	400	126	0	33	26	12	5	2	0	21630	22104	22823	23366	23640	23766	323	330	344	351	354	356
R18_HEADACHE1	40_50	UKBB	O15_PREG_BIRTH_PUERP	-14.0176987695507	0.899548541741174	-14.0157642613415	-14.0139636227896	-14.0090141340547	NA	2473.54316871076	1.00758267195039	1640.41277404571	1820.66573835314	2142.7930101319	0	0.995478370581112	0.371975592104599	0.993182919549492	0.993858611954422	0.994783678865859	NA	113	13687	112	109	103	84	43	0	1	1	0	0	0	0	13284	13287	13293	13312	13353	13396	403	403	404	404	404	404
R18_HEADACHE1	40_50	UKBB	OFFICIAL_TILASTOKESKUS	2.49538678565785	0.951326012337019	-12.0894790196489	-12.0595627403746	-12.0746449775327	NA	0.580624533338157	1.0017135458638	873.485149628266	1343.07322923962	1739.11876428685	0	1.72530291095288e-05	0.34226539078133	0.988957224165195	0.992835826508223	0.994460357969264	NA	164	34153	160	123	72	30	12	0	4	1	0	0	0	0	33307	33344	33395	33437	33455	33467	846	849	850	850	850	850
R18_HEADACHE1	40_50	UKBB	PNEUMONIA	2.87961810491043	1.36529281537255	2.0830374457794	-10.1020539523779	-10.1544038747405	NA	0.580672433156337	1.00177029243615	1.00179037543411	778.176663486575	1095.04437646518	0	7.08170914140271e-07	0.172920295354033	0.0375884356264031	0.989642395007823	0.992601280700266	NA	116	33681	111	75	35	12	4	0	5	2	1	0	0	0	32868	32904	32944	32967	32975	32979	813	816	817	818	818	818
R18_HEADACHE1	40_50	UKBB	PULMONARYDG	1.02139892735743	0.00546871546292012	0.804241118664609	0.89791311400775	-11.9997139096164	NA	0.454574746885935	0.582645025563743	0.506605204229412	0.713002211260152	674.934761383598	0	0.024644319511061	0.992511152799133	0.112397053984658	0.207907090755291	0.985815100020108	NA	1258	19820	1244	994	598	281	88	0	14	9	6	2	0	0	19437	19687	20083	20400	20593	20681	383	388	391	395	397	397
R18_HEADACHE1	40_50	UKBB	PULM_ANXIETY	1.04059051762905	2.05714925203008	2.06344861801001	2.17174565688531	-9.62201035850701	NA	1.00229952549766	0.504399376591528	0.710423191039045	1.00313381625201	681.56745856273	0	0.299175489699245	4.53440570346925e-05	0.00367799748598794	0.0303906669552437	0.988736260213954	NA	238	30302	230	160	79	35	7	0	8	7	3	1	0	0	29668	29738	29819	29863	29891	29898	634	635	639	641	642	642
R18_HEADACHE1	40_50	UKBB	PULM_IMMUNECOMORB	2.9175721981485	-13.1792359595347	1.09217602410643	1.75182946853563	-13.2084139866966	NA	0.41905183709259	991.850392591419	1.00458644574867	1.00550086277136	2834.81528547243	0	3.34718598364976e-12	0.989398401665574	0.276952987360616	0.0814654753896956	0.996282385129409	NA	343	22439	335	271	161	86	23	0	8	2	2	1	0	0	22160	22224	22334	22409	22472	22495	279	285	285	286	287	287
R18_HEADACHE1	40_50	UKBB	PULM_INFECTIONS	0.784388544068362	0.651168811781678	-0.0136704551192512	-12.9975401684748	-12.9901260669276	NA	0.504572819523879	0.413298767162127	0.710217395204522	692.274262301456	957.572324575728	0	0.120050980686967	0.115131812827792	0.984643052025056	0.985020492675905	0.989176480065296	NA	1194	27358	1182	966	603	275	96	0	12	8	2	0	0	0	26742	26958	27321	27649	27828	27924	616	620	626	628	628	628
R18_HEADACHE1	40_50	UKBB	PULM_MEDICATIO_COMORB	2.02893928684	2.04772280493201	-11.5172152751946	-11.511637878032	3.84477707778637	NA	0.709711760337548	0.580173950860969	747.393360998213	1214.26458222889	1.00233233866466	0	0.00425217890560878	0.000416348835983207	0.987705209796082	0.992435898499434	0.000125140633499383	NA	163	34095	157	112	52	19	4	0	6	4	1	1	1	0	33262	33307	33367	33400	33415	33419	833	835	838	838	838	839
R18_HEADACHE1	40_50	UKBB	PULM_PNEUMONIA_SEPSIS	2.97454698640535	1.45153147373718	2.16629524659024	-10.1215358468628	-10.1620004001369	NA	0.581988717138367	1.00244903200498	1.00247308689565	823.509797274754	1158.92146157635	0	3.20450250678302e-07	0.147621158612283	0.0306991226209088	0.990193663888059	0.993003840557389	NA	116	26472	111	75	35	12	4	0	5	2	1	0	0	0	25881	25917	25957	25980	25988	25992	591	594	595	596	596	596
R18_HEADACHE1	40_50	UKBB	PULM_PSYCH_COMORB	1.72348945226428	1.64719727834388	1.06524073083697	1.06957477631682	-11.5012054577368	NA	0.507172072751426	0.416407105057331	0.712203649476254	1.0043112294403	762.709685611988	0	0.000678223473492711	7.62988452425995e-05	0.134732680427076	0.286883446966753	0.987968834441593	NA	645	23285	632	502	295	141	46	0	13	9	3	1	0	0	22947	23077	23284	23438	23533	23579	338	342	348	350	351	351
R18_HEADACHE1	40_50	UKBB	Q17_CONGEN_MALFO_DEFORMAT_CHROMOSOMAL_ABNORMALITI	2.39534555522157	-12.2034117844046	1.74954407602069	-12.15713938517	-12.1107827386019	NA	0.709639582572985	809.231739914394	1.00183256648163	1435.01728884523	2409.63396504575	0	0.000736978646690785	0.987968162476956	0.0807512318503939	0.993240584719069	0.995989861520629	NA	107	34209	104	83	47	26	6	0	3	1	1	0	0	0	33359	33380	33416	33437	33457	33463	850	852	852	853	853	853
R18_HEADACHE1	40_50	UKBB	R18_ABDOMI_PELVIC_PAIN	2.19711777263109	1.56974139009596	0.298218149401593	0.930121069979096	1.60732658423675	NA	0.384974736082166	0.414140826215068	1.00269875887771	1.00327226488805	1.0036182979097	0	1.14867396654554e-08	0.000150431195544953	0.766149314028912	0.353881160456808	0.109259190249609	NA	634	30300	618	487	280	149	51	0	16	9	3	2	1	0	29788	29919	30126	30257	30355	30406	512	519	525	526	527	528
R18_HEADACHE1	40_50	UKBB	R18_ABNORMALITI_BREAT	1.62753152517192	-12.1831566324687	2.49315505526429	3.11080976127035	3.42935392433146	NA	1.00258675989521	784.01141383379	0.710512911592291	0.711350059974122	1.00328071524484	0	0.104518376770969	0.987601760383438	0.000449877628021697	1.22490780461334e-05	0.000630506705691275	NA	162	30961	156	120	59	30	7	0	6	5	5	3	1	0	30386	30422	30483	30512	30535	30542	575	576	576	578	580	581
R18_HEADACHE1	40_50	UKBB	R18_ABNORMALITI_HEART_BEAT	2.52265394249903	2.97394381009652	-12.154408175809	-12.1692502570531	-12.2612216646012	NA	0.710835388282304	0.452520995704249	1157.25672683698	1706.11811026632	2632.8268162291	0	0.000386905482448595	4.96616816668099e-11	0.991620151245913	0.994308966941915	0.996284220428068	NA	134	31013	127	95	54	25	7	0	7	5	0	0	0	0	30443	30475	30516	30545	30563	30570	570	572	577	577	577	577
R18_HEADACHE1	40_50	UKBB	R18_ABNORMAL_FINDI_DIAGNOST_IMAGI_FUNCTION_STUDI_WO_DIAGNOSIS	1.50718651745825	2.67854666813348	-11.1686391494166	-11.1515995619333	-11.236716466179	NA	1.00174358287799	0.450758526891385	598.794982272537	937.649210012162	1614.64119088768	0	0.132436416780879	2.81034195166872e-09	0.98511883309075	0.990510865609775	0.994447354456087	NA	139	34283	133	98	55	22	5	0	6	5	0	0	0	0	33437	33472	33515	33548	33565	33570	846	847	852	852	852	852
R18_HEADACHE1	40_50	UKBB	R18_DYSPHAGIA	2.88828883224734	2.506131652483	-11.1998071667729	3.46110607491251	-11.1633144645694	NA	0.711819973143816	0.711262316782042	962.075313320706	1.00456377656223	1878.96540684024	0	4.95771724854438e-05	0.000425889629157884	0.990711796399921	0.000570252628706002	0.995259633931211	NA	107	29508	102	72	34	14	6	0	5	3	1	1	0	0	29047	29077	29115	29135	29143	29149	461	463	465	465	466	466
R18_HEADACHE1	40_50	UKBB	R18_DYSPNOEA	1.33524497956521	-13.001313394984	1.46480866922604	1.45539972510907	-12.5905752105976	NA	0.732999423111363	710.152502656832	0.734651550892935	1.01948635010197	2392.18547604235	0	0.0685129602558206	0.985393323650054	0.0461649268504896	0.153412387705178	0.995800585158458	NA	101	18808	96	73	36	19	4	0	5	3	3	1	0	0	18267	18290	18327	18344	18359	18363	541	543	543	545	546	546
R18_HEADACHE1	40_50	UKBB	R18_NAUSEA_VOMITI	1.48855156430051	2.41449204802605	1.58613220961417	2.61036936013737	-10.2221655018919	NA	1.00269858116499	0.504973690894646	1.00275740604171	1.00305335566033	879.040659795748	0	0.137664288699398	1.74059997225706e-06	0.113701943063852	0.00925675356185263	0.990721789576085	NA	162	29691	155	118	68	25	8	0	7	6	2	1	0	0	29105	29142	29192	29235	29252	29260	586	587	591	592	593	593
R18_HEADACHE1	40_50	UKBB	R18_OTHER_SYMPTOMS_SIGNS_INVOLVI_DIGES_SYSTEM_ABDOMEN	-12.5553613730669	1.41731154596197	1.38092103917577	2.22113861053725	-12.5704340045455	NA	924.422443732313	0.711123854203547	1.00321875928844	1.00362113809821	2635.80115024963	0	0.989163589566542	0.046255025630868	0.168669842662764	0.0268890578639977	0.996194812649732	NA	295	30031	291	207	107	45	12	0	4	4	2	1	0	0	29557	29641	29741	29803	29836	29848	474	474	476	477	478	478
R18_HEADACHE1	40_50	UKBB	R18_PAIN_THROAT_CHEST	1.97695865163873	1.85131510153533	-13.5303198514451	-13.4981458000926	-13.494664293909	NA	0.452307333784071	0.383376647274272	1068.37493342949	1578.21079242385	2805.18171940884	0	1.23774898829407e-05	1.37239690810899e-06	0.98989554658973	0.993175923722269	0.996161695090973	NA	537	31756	525	402	237	106	22	0	12	7	0	0	0	0	31142	31265	31430	31561	31645	31667	614	619	626	626	626	626
R18_HEADACHE1	40_50	UKBB	R18_SYMPTOMS_SIGNS_INVOLVI_CIRCULATO_RESPI_SYSTEMS	1.53575221855803	1.24251497731396	0.682856070193052	1.4240936293414	2.36682649179528	NA	0.451805281810827	0.4128170461292	0.710050831822515	0.710668904654435	0.710825627131038	0	0.000675965661295466	0.00261381760026912	0.336200191290493	0.0450831539564676	0.000869438171208515	NA	782	32472	765	585	332	155	38	0	17	12	6	4	2	0	31807	31987	32240	32417	32534	32572	665	670	676	678	680	682
R18_HEADACHE1	40_50	UKBB	R18_SYMPTOMS_SIGNS_INVOLVI_DIGES_SYSTEM_ABDOMEN	1.71719850295837	1.14339834143873	-0.257451187579208	1.85288010515514	1.17441289845188	NA	0.359661584436981	0.383261662915589	1.0022471842072	0.505309262631948	1.0029215061968	0	1.80168549559327e-06	0.00285124732703027	0.797276085097059	0.000245581748666854	0.241602057718068	NA	1023	31491	1002	749	423	203	68	0	21	13	6	5	1	0	30868	31121	31447	31667	31802	31870	623	631	638	639	643	644
R18_HEADACHE1	40_50	UKBB	R18_SYMPTOMS_SIGNS_INVOLVI_SKIN_SUBCU_TISSUE	1.61347192975687	3.31890375846683	-11.2394758771192	2.79581583950922	-11.2276713341209	NA	1.00182512703221	0.358295922825652	678.829447512078	1.00233593944829	1648.1423026101	0	0.107281655563313	1.98722550156026e-20	0.986789915219279	0.00528220770963748	0.994564597785099	NA	120	34207	110	80	46	17	5	0	10	9	1	1	0	0	33371	33401	33435	33464	33476	33481	836	837	845	845	846	846
R18_HEADACHE1	40_50	UKBB	R18_SYMPTOMS_SIGNS_INVOLVI_URINARY_SYSTEM	1.64062272482454	0.789271500008433	0.654948452306137	1.47048103830948	3.00384448990433	NA	0.580562595457111	0.709372303425596	1.00187557770772	1.00231110017855	0.71019338399482	0	0.00471452206667437	0.265865799303459	0.513290704340601	0.142351452965509	2.34091735283614e-05	NA	370	33590	361	272	155	68	19	0	9	6	4	3	2	0	32799	32888	33005	33092	33141	33160	791	794	796	797	798	800
R18_HEADACHE1	40_50	UKBB	R18_UNSPE_HAEMATU	-12.1714453898795	1.35988701456946	-12.1548935195551	-12.1224577962456	3.12212573038593	NA	760.333489801391	0.709592384111726	820.258062865702	1253.57974099327	1.0023665179934	0	0.987227981227018	0.0553098687629472	0.98817707816679	0.992284359063431	0.00184097997000652	NA	216	33184	213	161	88	37	9	0	3	3	1	1	1	0	32428	32480	32553	32604	32632	32641	756	756	758	758	758	759
R18_HEADACHE1	40_50	UKBB	RA_CO_MORB	2.93926618372473	2.26532536584443	-12.1366541440582	2.89024893627948	-12.0834501895734	NA	0.509487159116265	0.584749894465178	1162.47780266562	1.00553855173466	3101.42833470623	0	7.97110284880415e-09	0.000107060198877233	0.991669971657489	0.00404886550969646	0.996891376193292	NA	215	21910	207	153	66	27	6	0	8	4	1	1	0	0	21591	21645	21732	21771	21792	21798	319	323	326	326	327	327
R18_HEADACHE1	40_50	UKBB	RHEUMA_COMORB	1.35439504736791	1.55406236159607	1.4247075176355	1.04882355202799	-12.4627843922555	NA	0.416442192494914	0.298951106609069	0.416526668262941	0.712755775384142	895.926250193693	0	0.00114475025672324	2.01029553556558e-07	0.000625182475700291	0.141154647596692	0.988901382713907	NA	1392	24271	1366	1078	608	287	85	0	26	20	8	2	0	0	23881	24169	24639	24960	25162	25247	390	396	408	414	416	416
R18_HEADACHE1	40_50	UKBB	RHEUMA_ENDPOINTS	1.32072904873675	0.866546870367917	1.30653429073325	1.79978451008248	1.89743860876841	NA	0.503702958457561	0.503405430305236	0.580565856242143	0.710279304396507	1.00244171985779	0	0.00874053023376174	0.0851837532181347	0.0244204094218803	0.0112797391006457	0.0583822259490076	NA	677	32952	663	511	241	98	29	0	14	10	6	3	1	0	32205	32357	32627	32770	32839	32868	747	751	755	758	760	761
R18_HEADACHE1	40_50	UKBB	RHEU_ARTHRITIS_OTH	-12.0440757169702	1.2208820679347	-12.0315398496319	-12.0329197023053	-12.0789306580307	NA	936.716366093441	1.00207232813758	1083.12184914818	1941.27766467053	2553.51321415848	0	0.989741273203575	0.223088249967898	0.991137116773264	0.995054381169698	0.996225766019897	NA	118	31538	117	89	42	13	5	0	1	1	0	0	0	0	30838	30866	30913	30942	30950	30955	700	700	701	701	701	701
R18_HEADACHE1	40_50	UKBB	SLEEP	1.74156868129591	1.95296005478938	1.13424979437416	1.85221617872824	-10.5029405379986	NA	0.709641354193068	0.503283576992614	1.00171870603442	1.00194888007286	612.331684513121	0	0.0141216759494407	0.000104269086899974	0.257506776287	0.0645136487542039	0.986315058624131	NA	224	33661	216	171	95	44	18	0	8	6	2	1	0	0	32830	32875	32951	33002	33028	33046	831	833	837	838	839	839
R18_HEADACHE1	40_50	UKBB	SLE_COMORB	2.98090143423807	2.29542979029598	-12.1342785399369	2.88851511841597	-12.0850522718517	NA	0.509631129512012	0.584789312776616	1178.9520322779	1.00553912788652	3100.1494212735	0	4.94135007722902e-09	8.6648610182524e-05	0.99178797584361	0.00407104830615952	0.99688968146607	NA	205	21872	197	147	64	27	6	0	8	4	1	1	0	0	21554	21604	21687	21724	21745	21751	318	322	325	325	326	326
R18_HEADACHE1	40_50	UKBB	SMOKING	0.687398152630141	1.59344569243865	1.45490246940758	1.4691071757915	3.17219211237307	NA	1.00462959874194	0.508556329628965	0.713987789935694	1.0055069426505	0.715904171245864	0	0.493829663274109	0.001728687188903	0.0415786057637761	0.143998648156597	9.37844932907156e-06	NA	559	22077	549	426	232	111	28	0	10	9	5	3	2	0	21809	21932	22126	22247	22330	22358	268	269	273	275	276	278
R18_HEADACHE1	40_50	UKBB	SMOKING_DEPEND	0.771721370738882	2.09812877996853	1.01006800089286	-11.5923522063121	3.79638344535655	NA	1.00473467847716	0.418751608390683	1.00506810233382	909.610507092736	1.00562321756412	0	0.442436844381562	5.43064214646014e-07	0.314909039094063	0.98983179239152	0.00015990824695285	NA	478	22212	469	356	168	60	7	0	9	8	2	1	1	0	21933	22046	22234	22342	22395	22402	279	280	286	287	287	288
R18_HEADACHE1	40_50	UKBB	SPONDYLOPATH_COMORB	1.18139357007433	1.4201036129442	1.3207233503639	2.82792154485856	-11.1548652938039	NA	1.0046316598929	0.71288218677	1.0049600335637	0.714415110021724	1256.49752541479	0	0.239616062325708	0.0463645483337838	0.188777276743317	7.5462020041616e-05	0.992916676948999	NA	308	21881	302	244	129	57	14	0	6	5	3	2	0	0	21579	21637	21752	21824	21867	21881	302	303	305	306	308	308
R18_HEADACHE1	40_50	UKBB	ST19_COMPLICATIO_PROCED_NOT_ELSEW_CLASSIFIED	2.99289924821925	1.81396538880136	2.3299652248635	-11.1714448164709	-11.133524001554	NA	0.412921045538042	0.580299405719207	0.58062417983745	773.261761085828	1069.41765278735	0	4.22611548483943e-13	0.00177254052136569	5.9986759079382e-05	0.988473226368727	0.991693510558494	NA	191	33351	179	142	83	35	12	0	12	6	3	0	0	0	32574	32611	32670	32718	32741	32753	777	783	786	789	789	789
R18_HEADACHE1	40_50	UKBB	ST19_COMPLICATIO_SURGI_MEDICAL_CARE_NOT_ELSEW_CLASSIFIED	2.51777805638839	0.903207157492117	1.43342777294859	-11.153727289035	-11.1362293640194	NA	0.412829326155198	0.709435308454391	0.709711706501339	596.080553660804	912.566972015019	0	1.06844102590161e-09	0.202970022963909	0.0434111458926974	0.985071032015286	0.990263503699571	NA	304	33671	294	234	134	57	16	0	10	4	2	0	0	0	32873	32933	33033	33110	33151	33167	798	804	806	808	808	808
R18_HEADACHE1	40_50	UKBB	ST19_FRACT_LOWER_LEG_INCLU_ANKLE	-12.0186799007708	1.34951565171491	-12.0278808035154	-12.0456956605105	-12.027436450262	NA	997.841266512901	1.00150230204588	1009.14737605013	1318.39003452905	1727.89587506032	0	0.990389967226872	0.177822049437529	0.990490355120884	0.992710092900032	0.994446176708957	NA	100	33903	99	75	46	26	10	0	1	1	0	0	0	0	33049	33073	33102	33122	33138	33148	854	854	855	855	855	855
R18_HEADACHE1	40_50	UKBB	ST19_INJURI_ELBOW_FOREA	-12.0021138596615	1.15204070633848	-12.0014386360004	-11.9857980185571	-11.9690570322696	NA	950.011972494006	1.00176641838207	910.594025002027	1606.27209988054	2031.41902016033	0	0.98992007797267	0.250140037273893	0.989484352949736	0.994046342183981	0.995298916440093	NA	107	34209	106	88	54	17	7	0	1	1	0	0	0	0	33332	33350	33384	33421	33431	33438	877	877	878	878	878	878
R18_HEADACHE1	40_50	UKBB	ST19_INJURI_HEAD	-12.0110639573501	1.05840930181915	1.61092525587521	-11.9721784507234	-11.9039310976425	NA	862.039859572268	1.00154407885044	1.00170881529815	1293.54075436077	1971.34427068762	0	0.988883191061788	0.290613120680835	0.107796379965101	0.992615400840396	0.995182016020211	NA	137	34061	135	102	58	28	8	0	2	2	1	0	0	0	33215	33248	33292	33322	33342	33350	846	846	847	848	848	848
R18_HEADACHE1	40_50	UKBB	ST19_INJURI_KNEE_LOWER_LEG	-11.9890129874394	0.841973418570601	-11.9797852185373	-11.9907125025475	-12.0190903878625	NA	777.613296931929	1.0014739907266	764.870519199163	1051.42370473371	1392.36136510769	0	0.987698937971918	0.400496865484928	0.987503643247962	0.990900911821636	0.993112615876648	NA	163	34019	162	127	78	40	15	0	1	1	0	0	0	0	33158	33193	33242	33280	33305	33320	861	861	862	862	862	862
R18_HEADACHE1	40_50	UKBB	ST19_INJURI_WRIST_HAND	-12.9330204319059	-12.941824511571	1.3696290300602	-12.8928905351363	-12.8340547383122	NA	1168.08261609813	888.708162008753	1.00208837025247	1705.97101153215	2871.06553985454	0	0.991165996005438	0.988381206058894	0.171695935717254	0.993970037997263	0.996433359014964	NA	195	33930	194	160	78	42	10	0	1	1	1	0	0	0	33070	33104	33186	33222	33254	33264	860	860	860	861	861	861
R18_HEADACHE1	40_50	UKBB	ST19_INJURY_POISO_CERTA_OTHER_CONSE_EXTER_CAUSES	1.42354560767695	1.07771217555689	1.07970367366118	0.461534195524498	1.31400325687572	NA	0.413323446245698	0.382781430429074	0.504054723337745	1.00247363984136	1.0025234661928	0	0.000572869785150533	0.00487049376856247	0.0321905356965069	0.645232476593671	0.189960571593028	NA	1006	31158	987	770	429	200	56	0	19	13	6	2	1	0	30473	30690	31031	31260	31404	31460	685	691	698	702	703	704
R18_HEADACHE1	40_50	UKBB	T2D	1.0301808923492	1.75968451374964	2.06211181932248	-10.5092078633711	-10.5357269222039	NA	1.00208110812341	0.580541307822995	0.710004371705299	587.918804155504	850.834030666427	0	0.303930341075528	0.00243656532637087	0.00367998913480557	0.985738356863571	0.990120189459796	NA	241	32461	235	167	82	32	10	0	6	5	2	0	0	0	31729	31797	31882	31932	31954	31964	732	733	736	738	738	738
R18_HEADACHE1	40_50	UKBB	T2D_INCLAVO	0.949710608910126	1.678113175026	1.98021638393357	-10.4999306649291	-10.5254477026948	NA	1.00185465626117	0.580188459914704	0.709693704638672	564.371715020507	817.003450743388	0	0.34315364491271	0.0038236105566795	0.0052668841081699	0.985156504005678	0.989721145108493	NA	241	33897	235	167	82	32	10	0	6	5	2	0	0	0	33068	33136	33221	33271	33293	33303	829	830	833	835	835	835
R18_HEADACHE1	40_50	UKBB	T2D_WIDE	1.006329534541	2.03087158223476	2.07109952548115	-11.5403477580762	-11.541068663364	NA	1.00211221288965	0.50374179427045	0.709977896290083	973.746719340801	1356.85244523329	0	0.315278158426233	5.5404891354174e-05	0.00353265781279974	0.990544101898971	0.993213462893646	NA	248	32339	241	171	82	33	11	0	7	6	2	0	0	0	31613	31683	31772	31821	31843	31854	726	727	731	733	733	733
R18_HEADACHE1	40_50	UKBB	VWXY20_ACCIDENTS	-0.027723451512779	1.25457805629178	1.12637834478433	-12.0606838918454	1.67434172135394	NA	1.00189279415126	0.412321155988126	0.580552158985379	604.26129464161	1.00222227676146	0	0.977924492984753	0.00234449939472246	0.0523572622382357	0.98407577208583	0.0947949567802508	NA	667	32403	656	522	289	139	35	0	11	10	4	1	1	0	31626	31760	31993	32143	32247	32282	777	778	784	787	787	788
R18_HEADACHE1	40_50	UKBB	VWXY20_COMPLICATIO_MEDICAL_SURGI_CARE	1.6229544138209	1.65994174831455	0.586850008613422	2.12658431718107	-10.5187247682182	NA	0.580485036238657	0.450833540420522	1.00179557913852	0.710157987355504	601.950959185525	0	0.00517619498458277	0.000231466491308092	0.558011159259884	0.00274874470240927	0.986058164942612	NA	367	33669	356	274	156	69	20	0	11	8	3	2	0	0	32888	32970	33088	33175	33224	33244	781	784	789	790	792	792
R18_HEADACHE1	40_50	UKBB	VWXY20_EXTER_CAUSES_MORBIDI_MORTA	0.970115666384557	1.40076559411106	1.03233137096085	1.13965544311422	1.30341909835649	NA	0.504118331897581	0.322024834689615	0.504098675553861	0.710629023371131	1.00257716258519	0	0.0543068624426859	1.36219368859473e-05	0.0405721915560467	0.108774089233742	0.193577454961329	NA	1051	31251	1030	802	452	206	58	0	21	17	7	3	1	0	30584	30812	31162	31408	31556	31614	667	671	681	685	687	688
R18_HEADACHE1	40_50	UKBB	VWXY20_OTHER_EXTER_CAUSES_ACCIDENTAL_INJURY	0.199235011915387	1.30102651622676	1.62074006213087	-12.463837089915	-12.5169874398072	NA	1.00190946829963	0.450994136930969	0.503698064003129	827.597432516203	1346.75006209304	0	0.842375933415589	0.00391666171860948	0.00129231126859933	0.987984100873831	0.992584394444277	NA	530	32173	520	414	233	111	28	0	10	9	4	0	0	0	31406	31512	31693	31815	31898	31926	767	768	773	777	777	777
R18_HEADACHE1	40_50	UKBB	VWXY20_SURGI_OPERA_OTHER_SURGI_PROCED_CAUSE_ABNORMAL_REACTION_PATIENT_COMPLICATION_WO_MENTION_MISAD_TIME_PROCED	1.90627080012413	1.91489373545036	0.824464141014869	1.59594862661955	-10.5212685410002	NA	0.580437447069249	0.450809918623967	1.00175688347676	1.00212097992666	642.079860476896	0	0.00102273482094125	2.16001039827467e-05	0.410497647159366	0.111256504881222	0.986926264810029	NA	272	33893	262	209	122	57	17	0	10	7	2	1	0	0	33075	33128	33215	33280	33320	33337	818	821	826	827	828	828
R18_HEADACHE1	40_50	UKBB	VWXY20_SURGI_OTHER_MEDICAL_PROCED_CAUSE_ABNORMAL_REACTION_PATIENT_COMPLICATION_WO_MENTION_MISAD_TIME_PROCED	1.90205396808425	1.91239163575273	0.820562229317546	1.63898341021513	-10.512818360399	NA	0.580621161743667	0.451032330504726	1.00184863188405	1.00224454938063	639.435829448519	0	0.00105327706984397	2.23487656612924e-05	0.412758964950997	0.101983477032968	0.986882753185431	NA	286	33448	276	219	128	58	18	0	10	7	2	1	0	0	32694	32751	32842	32912	32952	32970	754	757	762	763	764	764
R18_HEADACHE1	40_50	UKBB	VWXY20_TRANSPO_ACCIDENTS	-12.0997323144042	0.966833428250021	-12.0843381081687	-12.075314476968	2.96818401048956	NA	881.835293407834	1.00191662682396	949.263980145984	1295.72877403219	1.00298981940066	0	0.989052505887406	0.334552868781278	0.989843029350556	0.992564363992762	0.0030830262135495	NA	164	31173	162	129	66	34	11	0	2	2	1	1	1	0	30459	30492	30555	30587	30610	30621	714	714	715	715	715	716
R18_HEADACHE1	40_50	UKBB	Z21_ACQUI_ABSENCE_ORGANS_NOT_ELSEW_CLASSIFIED	2.20096566194517	1.8000049699573	-12.2848239043809	-12.2946839091837	-12.343464837016	NA	0.713798631314104	0.713192351153659	1083.81484166174	1844.55504896076	3247.49940578365	0	0.00204612338418472	0.0116070754630609	0.990956332146589	0.994681825386487	0.996967316979662	NA	225	24875	221	153	81	28	6	0	4	2	0	0	0	0	24558	24626	24698	24751	24773	24779	317	319	321	321	321	321
R18_HEADACHE1	40_50	UKBB	Z21_FACTO_INFLUENCI_HEALTH_STATUS_CONTACT_W_HEALTH_SERVI	1.61250169675238	1.5195989453522	0.726812224382199	1.43593728210335	1.210357697667	NA	0.289943138402232	0.242927912233073	0.454943368752799	0.456129829116254	0.713401463165271	0	2.67555928327278e-08	3.96627178512747e-10	0.110134621572966	0.00164341667444808	0.0897721042325674	NA	2306	23501	2262	1755	1004	499	165	0	44	31	12	7	2	0	23170	23677	24428	24933	25267	25432	331	344	363	368	373	375
R18_HEADACHE1	40_50	UKBB	Z21_FOLLOW__EXAM_TREAT_CONDI_OTH_MALIG_NEOPLASMS	2.85515957820461	1.28887512667889	-11.1897819252032	2.71771728228539	-11.0932266385748	NA	0.581505131887125	1.00219301444039	700.364343462274	1.00315831905051	2227.4084357871	0	9.1100851555914e-07	0.198423940773667	0.987252671426746	0.00674536211862792	0.996026288878005	NA	123	29108	118	91	46	21	3	0	5	2	1	1	0	0	28517	28544	28589	28614	28632	28635	591	594	595	595	596	596
R18_HEADACHE1	40_50	UKBB	Z21_MEDICAL_OBSER_EVALU_SUSPECTED_DISEA_CONDI	1.54187273293475	1.04379885932326	1.66070327282057	-10.5138956636803	-10.5188126705156	NA	1.0024222356627	1.00214802283455	1.00239703194854	710.425464564481	1248.47422192692	0	0.124012681652461	0.297614997717615	0.0975736636211331	0.98819219013686	0.99327763538415	NA	146	29176	143	115	61	24	5	0	3	2	1	0	0	0	28570	28598	28652	28689	28708	28713	606	607	608	609	609	609
R18_HEADACHE1	40_50	UKBB	Z21_OTHER_MEDICAL_CARE	2.67988138611498	1.54248419381764	1.47967590540432	-11.1907446628761	-11.185497527974	NA	0.360511884855687	0.504703720802076	0.710814116417751	662.494971829161	1153.46758406694	0	1.05725052692112e-13	0.00224148815664037	0.037373203434191	0.986522919919273	0.992262811689308	NA	407	30721	393	291	153	57	13	0	14	6	2	0	0	0	30131	30233	30371	30467	30511	30524	590	598	602	604	604	604
R18_HEADACHE1	40_50	UKBB	Z21_PERSONAL_HISTORY_ALLERGY_DRUGS_MEDICAM_BIOLO_SUBST	1.66622801070502	1.19510975189641	0.671684623445005	1.47639120727978	-11.5742924507556	NA	0.583723542891749	0.58312703350328	1.00370204935051	1.00447576737539	1108.4448475149	0	0.00431071524017932	0.0404147728254233	0.50336332329364	0.141612497325121	0.991668704625206	NA	517	25492	509	395	215	100	24	0	8	5	2	1	0	0	25137	25251	25431	25546	25622	25646	355	358	361	362	363	363
R18_HEADACHE1	40_50	UKBB	Z21_PERSONAL_HISTORY_CERTA_OTH_DISEA	2.06900030328351	2.09302551619602	1.01058527478909	1.9153051482364	-11.6586945445082	NA	0.385729427423302	0.310424921562483	0.711376736486941	0.711611023181279	881.857622864059	0	8.14601139541421e-08	1.55734378110561e-11	0.155431654339505	0.00711302758719264	0.989451787726992	NA	730	26760	708	530	278	112	37	0	22	15	4	2	0	0	26316	26494	26746	26912	26987	27024	444	451	462	464	466	466
R18_HEADACHE1	40_50	UKBB	Z21_PERSONAL_HISTORY_MALIG_NEOPLASM	2.77021572676805	2.38388934447843	-12.2061171077281	-12.2021207211827	-12.2284864711094	NA	0.586436145774933	0.585047387759072	1118.16988460127	1599.83343864512	2201.04000100784	0	2.31461252466889e-06	4.60748011428533e-05	0.991290340490115	0.993914498157151	0.995567154454651	NA	235	24725	229	158	87	42	15	0	6	3	0	0	0	0	24430	24501	24572	24617	24644	24659	295	298	301	301	301	301
R18_HEADACHE1	40_50	UKBB	Z21_PERSONAL_HISTORY_MEDICAL_TREAT	2.58625327148233	3.16718736662566	2.32528456805954	2.56748235428364	-10.2030451095691	NA	0.584352531578234	0.363243854947311	0.712700872044033	1.00432005333726	868.915264825051	0	9.60658364973171e-06	2.80231876136101e-18	0.00110380624363405	0.0105749791648987	0.990631232501912	NA	240	25256	226	155	89	34	10	0	14	11	3	1	0	0	24893	24964	25030	25085	25109	25119	363	366	374	376	377	377
R18_HEADACHE1	40_50	UKBB	Z21_PERSONAL_HISTORY_OTH_DISEA_CONDI	2.33983294589278	1.32616412933635	1.39223116200203	2.90122588061068	-11.1674599318176	NA	0.455537935857863	0.583118463209034	0.712256985326664	0.508724664955068	852.229334180823	0	2.80025455167809e-07	0.0229502418670952	0.0506214030265717	1.17758931063243e-08	0.989544963412025	NA	475	25628	461	369	219	95	29	0	14	9	6	4	0	0	25276	25368	25518	25642	25708	25737	352	357	360	362	366	366
R18_HEADACHE1	40_50	UKBB	Z21_PERSONAL_HISTORY_RISK__NOT_ELSEW_CLASSIFIED	3.26008134635517	2.13076853145133	2.06878506971998	-11.2834749807123	-11.236657217707	NA	0.509178668321091	0.712685950620872	1.00422767169128	1265.69727774269	1860.54788293734	0	1.5272548870187e-10	0.00279185714209631	0.0393913001488808	0.992887089678368	0.995181257688233	NA	170	24470	163	117	59	23	7	0	7	3	1	0	0	0	24165	24211	24269	24305	24321	24328	305	309	311	312	312	312
R18_HEADACHE1	40_50	UKBB	Z21_PERSONS_ENCOUNTERI_HEALTH_SERVI_CIRCUMSTANC_RELATED_REPRODUCTION	-13.0644884636242	0.884241327735455	-13.0593883875079	-13.0753618881583	-13.1013843251975	NA	1032.08815785198	0.710269781478783	825.036804147951	990.351517105305	1196.87702394047	0	0.989900402217699	0.213154807072856	0.987370927926789	0.989466036941955	0.991266284408711	NA	259	28815	257	237	184	122	57	0	2	2	0	0	0	0	28090	28110	28163	28225	28290	28347	725	725	727	727	727	727
R18_HEADACHE1	40_50	UKBB	Z21_PERSONS_ENCOUNTERI_HEALTH_SERVI_EXAM_INVES	1.43280231030133	1.53494679499262	0.156123457537944	1.70630437968516	-10.5114504744904	NA	0.503775748477486	0.38252544834783	1.00197878385123	0.710459314053612	544.346930702531	0	0.00445332652025535	6.00368754357642e-05	0.876178741857263	0.016319446927248	0.984593643545276	NA	600	32827	586	452	251	106	24	0	14	10	3	2	0	0	32103	32237	32438	32583	32665	32689	724	728	735	736	738	738
R18_HEADACHE1	40_50	UKBB	Z21_PERSONS_ENCOUNTERI_HEALTH_SERVI_OTH_CIRCUMSTANC1	1.1128149353795	1.01613058193524	1.05295275148123	0.962657929269294	1.84179806175188	NA	0.709746379438526	0.580308874231871	0.709806872099521	1.00225547054043	1.00244877585865	0	0.116903292138726	0.0799430180017168	0.137958726696273	0.336807872280083	0.0661657780002993	NA	430	33465	421	339	210	113	31	0	9	7	4	2	1	0	32692	32774	32903	33000	33082	33113	773	775	778	780	781	782
R18_HEADACHE1	40_50	UKBB	Z21_PERSONS_ENCOUNTERI_HEALTH_SERVI_SPECIFIC_PROCED_HEALTH_CARE	1.89778384644038	1.54020434109283	0.917025453321994	-12.5411627949477	1.44134149645847	NA	0.339378044228613	0.322044408566649	0.580906173363003	713.020574132969	1.00271165268576	0	2.24538090466956e-08	1.73056284471714e-06	0.114425081614733	0.985966906682864	0.150591973875434	NA	904	32338	881	672	363	166	49	0	23	14	4	1	1	0	31651	31860	32169	32366	32483	32532	687	696	706	709	709	710
R18_HEADACHE1	40_50	UKBB	Z21_PERSONS_W_POTEN_HEALTH_HAZARDS_RELATED_FAMILY_PERSONAL_HISTORY_CERTA_CONDI_INFLUENCI_HEALTH_STATUS	1.77776580812427	1.52401717417831	1.30484126440178	1.99912573410289	-12.5198615658328	NA	0.267846438936865	0.245352794184833	0.360891025167027	0.385814665174613	794.925692694196	0	3.19572918817163e-11	5.24699012662173e-10	0.000299640995078536	2.20025864384432e-07	0.987434056580516	NA	2047	30022	1999	1516	828	365	110	0	48	33	15	7	0	0	29527	30010	30698	31161	31416	31526	495	510	528	536	543	543
R18_HEADACHE1	40_50	UKBB	Z21_PROBL_RELATED_LIFESTYLE	1.1941629135434	0.695852801819584	0.420437488389027	1.03434747750848	1.91541865131484	NA	0.709806703347064	0.709613786042326	1.00196516342514	1.00232594253051	1.00254482083788	0	0.0924956379441679	0.326786194568722	0.674768277284782	0.302096839982097	0.0560615827151673	NA	404	33338	397	319	202	108	30	0	7	5	3	2	1	0	32584	32662	32779	32873	32951	32981	754	756	758	759	760	761
R18_HEADACHE1	40_50	UKBB	Z21_TOBAC_USE	1.32021732818421	-12.4907686450226	1.03202526147206	1.47972713466568	2.21084392836257	NA	1.00212189738585	745.553190489861	1.0018931074684	1.00226956865378	1.00249627931234	0	0.187697246065366	0.98663311300597	0.302974697364857	0.139842875365887	0.0274303300163354	NA	179	33862	175	150	106	67	22	0	4	3	3	2	1	0	33048	33073	33117	33156	33201	33223	814	815	815	816	817	818
R18_HEADACHE1	50_60	UKBB	AB1_BACT_INTEST_OTH	2.9074316909781	1.70851652411769	1.3248008765097	-11.17596301226	-11.18032729358	2.85925669754459	0.504097708015391	0.709147091365425	1.0014178424199	622.054041038805	685.880191525015	1.00110679502056	8.04105030581136e-09	0.0159851031786526	0.185860261655438	0.98566579741474	0.986994499032335	0.00428885994823267	158	44647	126	112	80	63	38	13	6	2	2	1	1	1	43622	43636	43668	43685	43710	43735	1051	1055	1055	1056	1056	1056
R18_HEADACHE1	50_60	UKBB	AB1_CANDIDIASIS	0.676330893861672	1.52874488603868	0.997105695659752	-12.5423449208986	1.2383567185446	-12.5573808235113	1.00206257863425	0.50293882680871	0.709174104466935	676.595960462328	0.708731117647281	1166.40105872775	0.499714661199675	0.00236873735903805	0.159721233628825	0.985210124157287	0.080587554675263	0.991410204352161	367	43307	281	243	206	174	128	56	8	8	4	2	2	0	42292	42330	42367	42399	42445	42517	1093	1093	1097	1099	1099	1101
R18_HEADACHE1	50_60	UKBB	AB1_DERMATOPHYTOSIS	-0.513188906388649	-0.0288248481097191	0.0994040947945546	0.502677503710405	0.455945585551823	-0.0850472684178274	1.00199227758965	0.580029741347001	0.57992701434132	0.502981871896346	0.502365370163768	1.00116850424534	0.608533069718785	0.960365069852809	0.863903012071067	0.31760344276917	0.364090882497807	0.932302726169067	1363	43403	932	885	799	726	604	295	11	12	10	9	5	1	42737	42784	42870	42943	43065	43374	1086	1085	1087	1088	1092	1096
R18_HEADACHE1	50_60	UKBB	AB1_GASTROENTERITIS_NOS	2.17261902257747	1.85505730486819	1.22406100864441	1.46952666177033	0.169062118369241	1.5387218635669	0.282681737392488	0.263011825378178	0.411392593455748	0.450001465007427	1.001146879938	1.00105691243288	1.5211226926603e-14	1.74933878502566e-12	0.00292598649270502	0.00109230819759293	0.865900118733992	0.124269487410537	1040	45597	826	691	539	374	236	77	34	26	13	7	2	1	44646	44781	44933	45098	45236	45395	1131	1139	1152	1158	1163	1164
R18_HEADACHE1	50_60	UKBB	AB1_HERPES_SIMPLEX	-12.2055889563657	-12.2013135576479	0.913415970902565	0.978550544322795	0.914030260322806	2.45481366005579	937.562751197673	670.063675089638	1.00180347333888	1.00158948936644	1.00126692276735	0.708908962691471	0.989613094275589	0.985471975119583	0.361888955562187	0.328570332120916	0.361308960652915	0.000534575216255254	173	40444	112	112	101	96	79	44	0	1	3	2	2	2	39444	39444	39455	39460	39477	39512	1061	1060	1058	1059	1059	1059
R18_HEADACHE1	50_60	UKBB	AB1_INFECT_PARASIT	1.6227486459188	1.05453657537216	0.899597478160368	0.607646784577699	0.698687163839176	1.01655643843762	0.19951361020236	0.197787576975092	0.231065499085344	0.294337505600182	0.282545704811913	0.381662766562687	4.16989056628042e-16	9.73177672269547e-08	9.89070847081614e-05	0.0389745160403296	0.0134048330897012	0.00773338213140034	4708	35614	3476	3131	2632	2147	1632	744	80	61	41	28	19	7	35951	36296	36795	37280	37795	38683	815	834	854	867	876	888
R18_HEADACHE1	50_60	UKBB	AB1_INTESTINAL_INFECTIONS	2.0590213332207	1.63342047408025	1.2577564955801	1.32448368381203	0.296065494665159	1.87136812954569	0.255979938251743	0.247580000840512	0.337024706473186	0.381169186193754	0.708711150465932	0.579179320205638	8.717826145929e-16	4.18018674184762e-11	0.000190009618140989	0.00051124937838864	0.676128454842673	0.00123328326117605	1445	45800	1124	961	758	574	380	139	41	30	17	10	5	3	44935	45098	45301	45485	45679	45920	1145	1156	1169	1176	1181	1183
R18_HEADACHE1	50_60	UKBB	AB1_MYCOSES	0.269261688789836	0.518711334301455	0.492685234525938	-0.0583038683123245	0.605108665395183	0.362682057497536	0.580590656967096	0.381783716794965	0.411702290279274	0.579740585127643	0.410977541220819	0.708670373391747	0.642811107784986	0.174256786159283	0.231422461723678	0.9198926920342	0.140922524520706	0.608806239836255	1839	43766	1293	1197	1064	944	765	371	19	19	15	11	8	2	43177	43273	43406	43526	43705	44099	1116	1116	1120	1124	1127	1133
R18_HEADACHE1	50_60	UKBB	AB1_OTHER_BACTERIAL	2.90149623411699	1.82969781851889	2.02025709219983	0.979175001474869	1.14258996467467	-10.1654702061712	0.337672074184545	0.449839052896808	0.502552237618065	1.00127969076862	1.00109691870239	501.479380281547	8.49898679873376e-18	4.75304195413695e-05	5.8199568438291e-05	0.328112130833295	0.253729290539397	0.983827218808504	394	46235	314	236	164	118	74	35	19	11	6	2	1	0	45139	45217	45289	45335	45379	45418	1157	1165	1170	1174	1175	1176
R18_HEADACHE1	50_60	UKBB	AB1_OTHER_BACT_INOTHER	1.82791437526163	0.588716140607978	1.88474311008053	0.641161427486656	1.35700085336995	-10.5013691404463	0.50281145148728	0.708886575927353	0.450116648778603	1.00128134458925	0.708571188888455	420.419463502961	0.000277563296367011	0.406267437438117	2.82376387730484e-05	0.521950976548633	0.0554768422327857	0.980072261570061	489	45921	388	327	237	167	120	52	11	10	8	3	2	0	44897	44958	45048	45118	45165	45233	1114	1115	1117	1122	1123	1125
R18_HEADACHE1	50_60	UKBB	AB1_OTHER_SEPSIS	3.13979188916932	2.01967028216979	2.54577126021998	1.59338327960552	-10.2007088984884	-10.1876139669844	0.357809458500003	0.502281990943881	0.502660050000169	1.00132248562099	446.4910045915	877.294776880232	1.70844918064142e-18	5.79543498841557e-05	4.09262305878361e-07	0.111546837541687	0.981772801519972	0.990734747973636	275	46150	229	157	98	66	36	12	16	9	5	1	0	0	45031	45103	45162	45194	45224	45248	1149	1156	1160	1164	1165	1165
R18_HEADACHE1	50_60	UKBB	AB1_OTHER_SUPERF_MYCOSIS	-13.0050626365062	0.343215156301081	-12.9904788774083	-12.9958421066439	1.28352189707523	1.52497644849799	1067.98315749942	1.00152336486229	825.784817265695	904.213355458572	0.708898780715044	1.0013744678526	0.990284226697822	0.731829346886934	0.987448939677251	0.988532767486198	0.0702050288366534	0.127787905984722	324	43076	222	207	187	163	131	68	2	3	3	3	3	1	42102	42117	42137	42161	42193	42256	1074	1073	1073	1073	1073	1075
R18_HEADACHE1	50_60	UKBB	AB1_OTHER_VIRAL	1.9565319442531	0.864740679677371	0.989409291879896	-12.5467682952263	0.430505059320848	-12.5487644591369	0.413139160513273	0.503243446906853	0.503022218394679	477.785831714701	0.708798416290011	777.356173154785	2.18225218074177e-06	0.0857355827182279	0.0491913272574136	0.97904977171272	0.543603366205753	0.987120407710521	672	44389	439	445	406	351	285	132	13	7	5	2	2	0	43476	43470	43509	43564	43630	43783	1133	1139	1141	1144	1144	1146
R18_HEADACHE1	50_60	UKBB	AB1_SEPSIS	3.11068641775998	1.96662330785089	2.46903504592712	1.52868294197653	-11.1874213233588	-11.181846802639	0.35775887617891	0.502314577495593	0.502689200811314	1.00132130032182	670.703524283294	1338.10328753463	3.47060481498079e-18	9.03581673268245e-05	9.03116614393829e-07	0.126844146268769	0.986691799696791	0.993332563208863	285	46165	235	165	106	71	41	16	16	9	5	1	0	0	45048	45118	45177	45212	45242	45267	1151	1158	1162	1166	1167	1167
R18_HEADACHE1	50_60	UKBB	AB1_SEPSIS_BACT	3.7684084383945	2.09622243197776	1.99028500372574	-10.5958269703964	-10.5585777446372	-10.5433182784452	0.357830261692385	0.708788766137561	1.00119785868129	722.230223359602	762.213218648869	1647.10668855943	6.19899217147025e-26	0.0031017362459403	0.0468223330732231	0.988294669474958	0.98894763757136	0.99489268455743	155	46165	134	90	45	28	15	8	11	3	1	0	0	0	45075	45119	45164	45181	45194	45201	1100	1108	1110	1111	1111	1111
R18_HEADACHE1	50_60	UKBB	AB1_SEPSIS_BACT_IMPL	3.86325679496043	2.26944609967981	2.17314084532706	-10.5824015694572	-10.5363823979769	-10.4951033033241	0.357781227937417	0.708804774690197	1.00117452278607	788.728101455668	887.801106951775	1814.58010032902	3.52478191606613e-27	0.00136575146299378	0.0299620700133773	0.989295066969739	0.990530965288592	0.995385249622547	140	46149	122	79	37	23	11	5	11	3	1	0	0	0	45059	45102	45144	45158	45170	45176	1097	1105	1107	1108	1108	1108
R18_HEADACHE1	50_60	UKBB	AB1_SEPSIS_CONDITION	3.01403053748679	2.09496975298697	2.5676668051476	1.79693098981924	2.27123527611901	3.19290164879323	0.224239790511698	0.292867541448314	0.305650113445647	0.579738252411648	0.502345317185684	0.57932534061229	3.47213420858591e-41	8.47154022455027e-13	4.43925151720475e-17	0.00193811149052844	6.14717686320332e-06	3.55962848129648e-08	873	46144	737	506	290	167	101	37	44	26	17	9	7	3	45188	45419	45635	45758	45824	45888	1048	1066	1075	1083	1085	1089
R18_HEADACHE1	50_60	UKBB	AB1_SEPSIS_EXPLICIT	3.12212592242754	1.9839712105395	2.47943015320659	1.54095471990896	-11.1921780798811	-11.1830740679598	0.357897734320596	0.502370658025052	0.502741395595708	1.00134454181461	667.8455545425	1357.16000684185	2.69698552249022e-18	7.84069436394416e-05	8.14669026141018e-07	0.1238322214258	0.986629171902934	0.993425461166692	288	46509	237	166	107	72	42	16	16	9	5	1	0	0	45407	45478	45537	45572	45602	45628	1137	1144	1148	1152	1153	1153
R18_HEADACHE1	50_60	UKBB	AB1_SEPSIS_IMPLICIT	3.15182627613976	1.82140628631384	2.72555320195197	2.17610605130096	-10.1377191664521	-10.1097225677746	0.450284364802371	0.708990265094098	0.579661942238287	1.00137663003247	650.960768944777	929.767245426708	2.56629885528273e-12	0.0101988183706143	2.57663060648552e-06	0.0297717024074148	0.987574669567775	0.991324460348292	183	46318	155	107	63	40	19	8	11	6	4	1	0	0	45230	45278	45322	45345	45366	45377	1105	1110	1112	1115	1116	1116
R18_HEADACHE1	50_60	UKBB	AB1_STREPTSTAPHYCOCC_INOTHER	3.05096333808528	1.25965140711309	2.01825240005098	-11.1537571195628	2.30205647246352	-11.1630384559255	0.382203297925711	0.709142327816385	0.579488822823019	529.57051155664	0.708732881407354	1015.360203896	1.43321255990708e-15	0.0756830441303614	0.000496170999478868	0.983196283625639	0.0011616621818279	0.991228101540317	262	45664	214	184	132	88	48	21	13	6	5	2	2	0	44623	44653	44705	44749	44789	44816	1076	1083	1084	1087	1087	1089
R18_HEADACHE1	50_60	UKBB	AB1_VIRAL_INOTHER	2.28710780565864	1.54749202839352	-11.2236473435429	-11.2414102498422	2.69208585455694	-11.2519614986909	0.709181681854536	1.00129318859061	845.266704412377	1004.95555183441	1.001432169888	1289.60336307291	0.00125974603615242	0.12222696073005	0.989405815062212	0.991075067332847	0.00718306433946853	0.993038439021568	149	45601	132	105	30	22	15	10	3	1	0	1	1	0	44544	44571	44646	44654	44661	44666	1071	1073	1074	1073	1073	1074
R18_HEADACHE1	50_60	UKBB	AB1_VIRAL_NOS	1.98887474675755	0.888705671068547	1.00713380820027	-12.5520298761831	0.858449934288548	-12.5533608407055	0.413264251627884	0.503348578123188	0.503035786217842	482.033085694361	0.579406419949468	779.708217886374	1.4898071097385e-06	0.0774651742431116	0.0452727247851044	0.979225618659442	0.138446123778729	0.987154553626105	649	44372	422	432	399	346	279	128	14	8	6	3	3	0	43454	43444	43477	43530	43597	43748	1131	1137	1139	1142	1142	1145
R18_HEADACHE1	50_60	UKBB	AB1_VIRAL_OTHER_INTEST_INFECTIONS	1.05300358658301	1.85464405106028	1.35474406271114	1.44914189144932	1.52721006834133	-10.5060701717204	1.00186131011347	0.502827684177306	0.709016380934141	0.709247140976002	0.709153625493767	467.42589051586	0.293236883957769	0.000225643255357595	0.0560383456899799	0.0410315090813722	0.031274119897647	0.98206790508574	281	44657	197	181	152	137	104	47	7	6	3	3	2	0	43680	43696	43725	43740	43773	43830	1054	1055	1058	1058	1059	1061
R18_HEADACHE1	50_60	UKBB	AB1_VIRAL_SKIN_MUCOUS_MEMBRANE	0.730065147190393	0.346962334111568	0.630201542968163	0.978128131513256	0.801067100311877	0.593168160364629	0.503770341273692	0.450369098151059	0.411597716381425	0.381487357499974	0.411013063450587	0.708686690281403	0.147281089908361	0.441065312009175	0.125742110644497	0.0103477806103795	0.0512946577624007	0.40259462977488	1395	41027	992	936	851	712	561	273	21	17	16	13	7	2	40322	40378	40463	40602	40753	41041	1087	1091	1092	1095	1101	1106
R18_HEADACHE1	50_60	UKBB	AB1_VIRAL_WARTS	0.129951698240566	0.204200324680678	0.952577519816844	1.10318756413716	1.13310433146433	-12.0125071097836	1.00184019987213	0.709146206627698	0.503035935711698	0.502849246121796	0.502448174076768	542.830330671621	0.896793496643692	0.773383205008976	0.0582705526569511	0.0282445151932569	0.0241228746513811	0.982344737947468	674	40615	463	441	410	363	277	145	11	11	10	7	4	0	39758	39780	39811	39858	39944	40076	1057	1057	1058	1061	1064	1068
R18_HEADACHE1	50_60	UKBB	AB1_ZOSTER	0.888624929947299	0.607498749189813	0.803809175240947	-0.293433906672923	1.09762300855002	0.812038990221682	0.58065124047449	0.502745125184455	0.502583324047909	1.00127358817756	0.502138029792086	1.00114957225566	0.125919337435206	0.226907557071372	0.109741734958259	0.769475779832602	0.0288229966885817	0.417304476301934	806	40894	633	580	493	371	279	111	12	10	8	6	5	1	39981	40034	40121	40243	40335	40503	1074	1076	1078	1080	1081	1085
R18_HEADACHE1	50_60	UKBB	ACUTE_RESPIRATORY_INFECTIONS	1.29352063926176	1.22605931479306	0.374289471295805	0.59601814291076	0.674977285758626	0.513718326407742	0.259494506853209	0.202385415649504	0.322290239811872	0.307900244642679	0.294388194684206	0.503191905050827	6.20353073037398e-07	1.37788565390059e-09	0.2455024930459	0.052898230162387	0.0218587329665246	0.307292675347613	3921	33247	2741	2556	2242	1987	1580	766	56	47	27	23	13	4	33638	33823	34137	34392	34799	35613	733	742	762	766	776	785
R18_HEADACHE1	50_60	UKBB	ALCOHOLACUTE10	3.35720621500999	1.20282185689605	2.48605101878053	1.79619295585616	-10.1532512952921	3.66733815993247	0.452011457111934	1.00158164828875	0.57978932951419	1.00136521514975	395.011068482074	0.709760216107589	1.10871039430086e-13	0.229781296487089	1.80408971506665e-05	0.0728540214492447	0.979493661969524	2.37868495027472e-07	134	46967	95	83	71	51	40	14	10	6	6	3	2	2	45784	45796	45808	45828	45839	45865	1212	1216	1216	1219	1220	1220
R18_HEADACHE1	50_60	UKBB	ALCOHOLMENTAL	2.06803647392791	1.33526533364901	1.34597490961202	0.868674493541395	-12.4581083268264	1.93468353116798	0.412474441646745	0.450522796231261	0.502855671069052	0.709055675469728	589.044073469465	0.708860413877887	5.33842175737377e-07	0.00303852843732228	0.00743595005292658	0.220532027283824	0.983126234971684	0.00634714325044296	618	46565	450	391	319	257	204	83	14	13	8	4	2	2	45530	45589	45661	45723	45776	45897	1189	1190	1195	1199	1201	1201
R18_HEADACHE1	50_60	UKBB	ALCOHOL_RELATED	2.15126860668286	1.25233223216888	1.26042133979212	0.0841735223287362	-12.4909616042055	1.7563828927808	0.382299226397241	0.450503092456928	0.502766828361688	1.00141150089874	567.4522332665	0.70882178037471	1.83173871610893e-08	0.00543835627469288	0.0121771057254105	0.933012799137883	0.982438097812395	0.0132161626762207	678	46468	490	429	350	280	221	100	15	12	7	3	2	2	45458	45519	45598	45668	45727	45848	1183	1186	1191	1195	1196	1196
R18_HEADACHE1	50_60	UKBB	ALLERG_ASTHMA	2.57049965679481	1.39732935300866	2.56125083088794	-12.1585023069946	-12.1502556543632	-12.0760769904954	0.712943446179843	1.00334104455834	0.711833264158379	1428.737004902	1699.97417409127	2779.89082876849	0.000311582680424249	0.163717680612231	0.000320544208889468	0.993210112043037	0.994297314038309	0.996533934001512	162	24331	136	120	74	48	27	14	5	3	2	0	0	0	23949	23965	24011	24037	24058	24071	403	405	406	408	408	408
R18_HEADACHE1	50_60	UKBB	ALLERG_ASTHMA_EXMORE	2.57350746211757	1.40107604790125	2.56714277058718	-12.1570443394295	-12.1490372217973	-12.0740812420244	0.713018557716705	1.00338211372213	0.711893043795294	1431.10581222121	1699.24898806148	2780.46200729439	0.000307008476803526	0.162608094010353	0.000310858173883138	0.993222163420844	0.994295452454712	0.996535218713148	162	24120	136	120	74	48	27	14	5	3	2	0	0	0	23748	23764	23810	23836	23857	23870	393	395	396	398	398	398
R18_HEADACHE1	50_60	UKBB	ALLERG_RHINITIS	2.15093927454712	0.313222559627157	0.842771214104267	-11.5171958228059	-11.5012844299413	-11.4609693995935	0.502970881783653	1.00127132100132	1.00123085183654	664.613733781584	800.607357873017	1389.05794038277	1.8988116893347e-05	0.754413727980809	0.399936211349373	0.986174025067815	0.988538224689023	0.993416814003766	329	46639	282	238	153	78	47	17	6	2	1	0	0	0	45484	45528	45613	45688	45719	45749	1196	1200	1201	1202	1202	1202
R18_HEADACHE1	50_60	UKBB	APPENDACUT_NOCOMPLIC	1.06152540412544	1.92438143755702	-12.5060732272648	1.00197757198365	-12.5009946803403	-12.5055166620435	1.00164934567595	0.502678273313175	778.751701525627	1.00155041926731	909.996334110933	1619.83682679992	0.289245851293193	0.000129054150139536	0.987187220466203	0.3171041549734	0.989039475694149	0.993840206996398	257	45958	190	171	130	110	80	35	4	4	1	1	0	0	44838	44857	44898	44918	44948	44993	1183	1183	1186	1186	1187	1187
R18_HEADACHE1	50_60	UKBB	APPENDICITIS_BROAD	0.827232238012531	1.65391427944715	0.433073247258731	0.698199088542642	-12.4843712111817	-12.4795427631395	1.00168875306088	0.50268134760256	1.0015610257273	1.00138961737554	715.678494255802	1169.88251825361	0.408896220495848	0.0010012178060699	0.665451980756569	0.485658738749891	0.986082323339478	0.991488849947156	341	45994	239	220	183	152	121	60	5	5	2	1	0	0	44908	44927	44964	44995	45026	45087	1183	1183	1186	1187	1188	1188
R18_HEADACHE1	50_60	UKBB	ARTHROSIS_COMORB	1.9612584418273	1.8202270569583	1.44194093777096	1.57206163561144	1.6581990965773	0.779845947089439	0.27504807352271	0.230626108642434	0.313845644883413	0.344252334436265	0.362673719946494	1.00342441443199	9.99306284322582e-13	2.96084317240971e-15	4.33939781867871e-06	4.95705996731234e-06	4.82742301915229e-06	0.437049899034333	2648	23904	2092	1853	1413	1020	677	240	53	44	25	16	9	1	24076	24315	24755	25148	25491	25928	331	340	359	368	375	383
R18_HEADACHE1	50_60	UKBB	ASTHMA_ACUTE_RESPIRATORY_INFECTIONS	2.14978492756303	0.817380313470286	-0.147516640307589	1.59444284899586	1.74383461229926	0.79265412773635	0.413570922385423	0.580316597661479	1.00169722160318	0.451317602437508	0.411510572857629	1.00136707956775	2.01330799133276e-07	0.158980830739922	0.882921518499813	0.000411086851944535	2.25879252398167e-05	0.428610286900944	618	40901	402	384	343	298	248	134	13	8	7	11	6	1	40109	40127	40168	40213	40263	40377	995	1000	1001	997	1002	1007
R18_HEADACHE1	50_60	UKBB	ASTHMA_COMORB	1.80308217776633	1.48277740825621	1.03683802511616	1.20769677961391	1.4950790840046	1.05789060243173	0.167406128743526	0.153169686623689	0.206471434514338	0.221332005736816	0.202053701411311	0.384513562179909	4.73357918187628e-27	3.64501630031563e-22	5.12155898701866e-07	4.85627452029637e-08	1.36786280791021e-13	0.00593694168834943	9858	31380	7771	6802	5265	3849	2672	1186	143	113	74	56	34	7	32884	33853	35390	36806	37983	39469	440	470	509	527	549	576
R18_HEADACHE1	50_60	UKBB	ASTHMA_CVDMETABOCOMORB	2.49751048547196	1.79656591680979	1.71719701517945	1.7865703873897	1.16497218780255	1.82223623465715	0.179369181280774	0.1952678943259	0.23630995146097	0.277921774463555	0.414673964577518	0.505210449152823	4.53754426565383e-44	3.56225937310551e-20	3.68335392873835e-13	1.29021038147136e-10	0.00496387136061743	0.000309894344698232	3725	27357	3134	2582	1861	1230	761	282	94	63	39	23	9	4	27443	27995	28716	29347	29816	30295	411	442	466	482	496	501
R18_HEADACHE1	50_60	UKBB	ASTHMA_EOSINOPHIL_SUGG	2.30079436967893	2.10274831527712	1.00598404612499	-11.1700024042126	2.10173147391247	-11.1773773692222	0.580884869780786	0.503032070876998	1.00146872095915	507.035654126096	0.7094430532015	767.841291751832	7.46853051429441e-05	2.91319915430837e-05	0.315133478394514	0.982424013877377	0.00305142827420178	0.988385696404241	227	40816	169	148	113	85	61	34	10	7	3	2	2	0	39880	39901	39936	39964	39988	40015	984	987	991	992	992	994
R18_HEADACHE1	50_60	UKBB	ASTHMA_EXCL	1.36219350935285	1.05751017067225	0.708085339543115	-0.185180944716396	0.93489548506541	0.615297585291348	0.21750661795823	0.192688337686166	0.24570916924474	0.413958692323176	0.244644491695359	0.451758751191597	3.78202846429924e-10	4.06073597435593e-08	0.00395407277309144	0.654628433400122	0.000132671970949371	0.173196371880978	5867	27706	4347	3947	3276	2700	2029	960	73	59	40	26	21	5	28604	29004	29675	30251	30922	31991	549	563	582	596	601	617
R18_HEADACHE1	50_60	UKBB	ASTHMA_HOSPITAL_INFECTIONS	1.82589473537879	1.21857798223673	0.468658173739074	1.54408558671265	1.71737662780106	0.727722366306347	0.451675725275389	0.450894194520988	0.709365680988533	0.451117106737719	0.411438816345329	1.0013717818693	5.28865025208573e-05	0.00688034642941885	0.508822565991952	0.000619786746449125	2.9919870634655e-05	0.467394155116754	693	41010	467	434	373	315	254	141	15	12	9	11	6	1	40215	40248	40309	40367	40428	40541	1006	1009	1012	1010	1015	1020
R18_HEADACHE1	50_60	UKBB	ASTHMA_HOSPITAL_MAIN	-0.263829879349321	1.24584421312807	1.59795113946003	0.754927092240664	1.1693934967548	0.657910461736863	1.00189283963679	0.357864323268457	0.33778798257516	0.579961827075864	0.502507869911658	1.0011883376656	0.792295132671166	0.000498928253851737	2.23820303067807e-06	0.193024395172652	0.01995915648043	0.511097606993285	997	41453	743	680	562	431	305	147	19	20	15	7	4	1	40665	40728	40846	40977	41103	41261	1023	1022	1027	1035	1038	1041
R18_HEADACHE1	50_60	UKBB	ASTHMA_HOSPITAL_PNEUMONIA	2.8948424179263	2.5546086357354	1.63920489052692	-11.1614049047927	3.27887970858206	-11.1144744377685	0.503755399606797	0.503125318129918	1.00135071386762	709.037892124442	0.579858251944778	1305.37773175731	9.10967873578923e-09	3.82474170766405e-07	0.101631769153605	0.987440523324067	1.56188871119683e-08	0.993206594387991	166	40865	134	105	66	43	27	13	9	6	3	3	3	0	39887	39916	39955	39978	39994	40008	1001	1004	1007	1007	1007	1010
R18_HEADACHE1	50_60	UKBB	ASTHMA_IMMUNECOMORB	2.58069643755626	1.66592334948221	2.02078226284143	1.79213894739888	1.92261621569593	0.683562048931838	0.259977030322211	0.313787637903811	0.301385637188734	0.387716619968028	0.363171186927336	1.00331528886471	3.18841906523925e-23	1.10180590135481e-07	2.0144497087227e-11	3.79525560666105e-06	1.19691155098881e-07	0.495679575657137	1569	24081	1204	1031	812	592	442	226	40	26	22	15	9	1	24098	24271	24490	24710	24860	25076	308	322	326	333	339	347
R18_HEADACHE1	50_60	UKBB	ASTHMA_INFECTIONS	1.82589473537879	1.21857798223673	0.468658173739074	1.54408558671265	1.71737662780106	0.727722366306347	0.451675725275389	0.450894194520988	0.709365680988533	0.451117106737719	0.411438816345329	1.0013717818693	5.28865025208573e-05	0.00688034642941885	0.508822565991952	0.000619786746449125	2.9919870634655e-05	0.467394155116754	693	41010	467	434	373	315	254	141	15	12	9	11	6	1	40215	40248	40309	40367	40428	40541	1006	1009	1012	1010	1015	1020
R18_HEADACHE1	50_60	UKBB	ASTHMA_MEDICATIO_COMORB	2.14557100952797	1.96694952784717	1.72592730805729	-13.6315685806886	2.08606685250033	-13.6200330255829	0.301450261435078	0.270652730076107	0.386495658345234	1094.86838911946	0.506038216391693	2362.76550634774	1.09905462322076e-12	3.6639351301645e-13	7.98521011520728e-06	0.990066260723972	3.75026132172721e-05	0.995400663393932	1733	27380	1558	1218	755	435	228	85	34	24	11	4	4	0	27179	27519	27982	28302	28509	28652	342	352	365	372	372	376
R18_HEADACHE1	50_60	UKBB	ASTHMA_MODE	-0.0626063392801807	1.4535535523835	1.81038495393814	0.974060172955375	1.39419201119461	0.896770284682147	1.00353069565379	0.36177884248587	0.341863944271281	0.582387137520924	0.504946541082632	1.00237715044987	0.950255385457281	5.87450426566643e-05	1.18606788640864e-07	0.0944197848934683	0.00576125834788981	0.37097764643573	997	26064	743	680	562	431	305	147	19	20	15	7	4	1	25815	25878	25996	26127	26253	26411	484	483	488	496	499	502
R18_HEADACHE1	50_60	UKBB	ASTHMA_NAS	1.09742798208434	1.33870382820714	1.2660182589776	0.936959086604712	1.04300015405952	1.40600236738609	0.362498870135281	0.247234846154905	0.28703317334433	0.385169756488676	0.384515635680896	0.504741025217938	0.00246669784103978	6.13897353582643e-08	1.03035261551073e-05	0.0149913740400879	0.00667769994343621	0.00534301391319912	2622	25981	1996	1823	1470	1101	783	359	41	40	25	15	10	4	26085	26258	26611	26980	27298	27722	481	482	497	507	512	518
R18_HEADACHE1	50_60	UKBB	ASTHMA_NAS_EXMORE	1.09946635919409	1.34065819028837	1.26924177389624	0.938950679009253	1.04537011824644	1.40805198360169	0.362581347601887	0.247337343646914	0.287124903099469	0.38523487860673	0.384573949106486	0.504783350227286	0.00242673609010152	5.94781327416887e-08	9.84630411097354e-06	0.0147955160411488	0.00656272082513574	0.00528027947097808	2622	25770	1996	1823	1470	1101	783	359	41	40	25	15	10	4	25884	26057	26410	26779	27097	27521	471	472	487	497	502	508
R18_HEADACHE1	50_60	UKBB	ASTHMA_NOS	3.1443575195525	2.87142527431507	2.19460645000301	1.69315742627859	2.3675909370577	-11.2149978868282	0.510314674056618	0.45627289163936	0.712575002607861	1.00428538825298	0.711831247310468	1029.08367544332	7.20112323425404e-10	3.10948958171373e-10	0.00207122116295439	0.0918087914825074	0.000880840761839918	0.991304792066074	195	24328	134	119	98	82	65	29	12	8	5	3	2	0	23968	23983	24004	24020	24037	24073	409	413	416	418	419	421
R18_HEADACHE1	50_60	UKBB	ASTHMA_NOS_EXMORE	3.14474568861976	2.8736559797043	2.19703095483286	1.6947456550828	2.37008410587782	-11.2156794485222	0.51041516647031	0.456375047187971	0.712635407830278	1.00433365144742	0.711886075848831	1030.79519135225	7.22173926612734e-10	3.04052260750468e-10	0.00204948354627036	0.0915201403747414	0.000870637814004259	0.99131870135065	195	24117	134	119	98	82	65	29	12	8	5	3	2	0	23767	23782	23803	23819	23836	23872	399	403	406	408	409	411
R18_HEADACHE1	50_60	UKBB	ASTHMA_OBESITY	1.59782842322533	1.604186239085	1.07563668467829	0.276616750591066	1.61777827727225	-10.5239971698292	0.503734464731246	0.382031615253362	0.579860944970449	1.00143017872617	0.579428623905535	477.907933234289	0.00151410910400191	2.67986377604696e-05	0.0635975486121212	0.782377787952762	0.00523795678227507	0.982431226434097	602	41139	478	434	331	242	155	53	14	10	5	3	3	0	40247	40291	40394	40483	40570	40672	1002	1006	1011	1013	1013	1016
R18_HEADACHE1	50_60	UKBB	ASTHMA_PNEUMONIA	2.8948424179263	2.5546086357354	1.63920489052692	-11.1614049047927	3.27887970858206	-11.1144744377685	0.503755399606797	0.503125318129918	1.00135071386762	709.037892124442	0.579858251944778	1305.37773175731	9.10967873578923e-09	3.82474170766405e-07	0.101631769153605	0.987440523324067	1.56188871119683e-08	0.993206594387991	166	40865	134	105	66	43	27	13	9	6	3	3	3	0	39887	39916	39955	39978	39994	40008	1001	1004	1007	1007	1007	1010
R18_HEADACHE1	50_60	UKBB	ASTHMA_PNEUMONIA_AND_SEPSIS	2.8948424179263	2.5546086357354	1.63920489052692	-11.1614049047927	3.27887970858206	-11.1144744377685	0.503755399606797	0.503125318129918	1.00135071386762	709.037892124442	0.579858251944778	1305.37773175731	9.10967873578923e-09	3.82474170766405e-07	0.101631769153605	0.987440523324067	1.56188871119683e-08	0.993206594387991	166	40865	134	105	66	43	27	13	9	6	3	3	3	0	39887	39916	39955	39978	39994	40008	1001	1004	1007	1007	1007	1010
R18_HEADACHE1	50_60	UKBB	ASTHMA_PSYCH_COMORB	2.31052221031349	1.81394224342908	1.94069925910544	1.74742334061096	1.74429983844829	0.873598460337061	0.23095224500839	0.224383306876951	0.238392095237126	0.300256681151896	0.31190857949682	0.711402581575681	1.45877441749588e-23	6.26131353171191e-16	3.92716892431393e-16	5.89304033990013e-09	2.2402537923058e-08	0.219449031125438	2855	24732	2167	1919	1509	1113	783	376	69	56	39	23	12	2	25012	25260	25670	26066	26396	26803	339	352	369	385	396	406
R18_HEADACHE1	50_60	UKBB	AUD	2.1031603272867	1.8134846215187	1.96348006713075	0.928670133157071	-11.4684742042397	1.88481673665647	0.503088755439951	0.450504447514418	0.502945548191526	1.00138743441763	525.228138724411	1.00116441140418	2.90874443360593e-05	5.68656619424093e-05	9.46308329688946e-05	0.353727480674784	0.982579395971448	0.0597512619100696	385	46820	296	247	176	126	94	40	11	11	6	2	1	1	45699	45748	45819	45869	45901	45955	1199	1199	1204	1208	1209	1209
R18_HEADACHE1	50_60	UKBB	AUD_SWEDISH	2.15358656716438	1.25236066485776	1.26044796451283	0.084199035357655	-12.4914431809886	1.75639711200336	0.382310416170408	0.450503086134315	0.502766842568463	1.0014115014008	567.594523937443	0.708821767060729	1.77015508805345e-08	0.00543729880580645	0.0121752839283107	0.93299254311725	0.982441822904309	0.0132154179391396	677	46468	489	429	350	280	221	100	15	12	7	3	2	2	45458	45518	45597	45667	45726	45847	1183	1186	1191	1195	1196	1196
R18_HEADACHE1	50_60	UKBB	AUTOIMMUNE	1.50063353655808	1.43454770108989	1.13413949751488	0.900272966739393	0.879520792594773	0.625479943468669	0.256566402226494	0.206853458080124	0.272299228951095	0.357321693657482	0.381133101143028	0.708850840046722	4.94807711141254e-09	4.05957732726288e-12	3.11286371196818e-05	0.011752074391386	0.0210187583983007	0.377568190785201	2721	42959	2160	1857	1455	1055	726	312	58	48	29	17	9	2	42460	42763	43165	43565	43894	44308	1002	1012	1031	1043	1051	1058
R18_HEADACHE1	50_60	UKBB	BACT_INTEST_INFECTION_NOS	2.92140776728862	2.03570249536993	1.55430159867514	-11.1890274554235	-11.2024590335035	-11.1728250286368	0.581151621881231	0.709022459681738	1.00130567916401	678.543381369696	830.276429862514	1556.54873800931	4.98397551504264e-07	0.00408994798728909	0.120596478797599	0.986843659620106	0.989234913101633	0.994272875739419	106	46841	83	75	59	50	27	7	5	2	1	0	0	0	45658	45666	45682	45691	45714	45734	1201	1204	1205	1206	1206	1206
R18_HEADACHE1	50_60	UKBB	BLEEDING	2.60374770834571	1.51675135665508	0.813040598122679	1.19687586015881	0.705821997157014	-11.1182329483633	0.196870748643438	0.255180450757559	0.41137808621133	0.411226325243197	0.579242361921501	423.566688607229	6.23782386615191e-40	2.78424129081976e-09	0.0481114314403365	0.00360846360076395	0.223024072715455	0.979058674720691	1635	46007	1295	1110	862	616	406	150	55	30	15	9	3	0	45199	45384	45632	45878	46088	46344	1093	1118	1133	1139	1145	1148
R18_HEADACHE1	50_60	UKBB	BRADY_UNSPE	2.88193363038648	1.538103076941	1.90370915697188	-11.1501193819541	-11.1621083024802	-11.1628024572003	0.450355581295754	0.70891281148214	0.708642932078864	579.814697149826	674.986810375328	1126.11138477736	1.5615182336386e-10	0.0300322588103051	0.00722232746969648	0.98465723645609	0.986806159996604	0.992090940563067	201	46954	164	136	95	64	39	17	9	4	2	0	0	0	45781	45809	45850	45881	45906	45928	1201	1206	1208	1210	1210	1210
R18_HEADACHE1	50_60	UKBB	BRONCHITIS	1.13426487010798	1.03201548461115	0.335790582185386	0.366417285009236	0.38906732544866	0.573534882073468	0.274142048879026	0.215790937234696	0.321024547606143	0.337844130420579	0.337160468387	0.50244819433171	3.51098492063075e-05	1.7314704430477e-06	0.295562606655655	0.278109949275966	0.248519448832212	0.253669967579949	3770	40578	2645	2466	2178	1921	1497	705	48	42	24	18	11	4	40698	40877	41165	41422	41846	42638	957	963	981	987	994	1001
R18_HEADACHE1	50_60	UKBB	C3_BREAST	1.12934943210198	0.329014089798401	-0.482236628758026	0.929003144087608	1.63573620929094	-11.4944771215725	0.506068342778291	0.581430630687137	1.00210205757211	0.580799861002407	0.451137844448636	535.524237904875	0.0256404550364886	0.571482228189714	0.630356547718009	0.109704286297216	0.000288066734579399	0.982875543204548	857	25473	699	617	483	348	223	89	12	9	7	7	5	0	24908	24990	25124	25259	25384	25518	711	714	716	716	718	723
R18_HEADACHE1	50_60	UKBB	C3_BREAST_EXALLC	1.21646110670226	0.42474325118841	-0.393920396687135	1.03652913323882	1.7371450939937	-11.4972438301598	0.507477183011519	0.582345640133526	1.00259651705405	0.581594696681085	0.452066543917902	569.613703335346	0.0165265194053977	0.465777661728977	0.694393175717258	0.0747135215047039	0.000121700263762269	0.98389636618405	857	22521	699	617	483	348	223	89	12	9	7	7	5	0	22100	22182	22316	22451	22576	22710	567	570	572	572	574	579
R18_HEADACHE1	50_60	UKBB	C3_CANCER	1.27505242749225	1.18721080310161	0.0840162450517636	1.03556912514275	1.23140839489512	1.05578483038097	0.241884666423163	0.19887487716385	0.411257247798168	0.320144912513304	0.319855542843906	0.579229887041279	1.3544318968997e-07	2.3778218660494e-09	0.838125930407508	0.00121775429910834	0.000118171277518375	0.0683429500227208	3653	43124	3103	2616	1783	1150	702	304	57	42	22	21	13	3	42615	43102	43935	44568	45016	45414	1002	1017	1037	1038	1046	1056
R18_HEADACHE1	50_60	UKBB	C3_CANCER_EXALLC	1.27495770857736	1.18711996853865	0.0839279778887171	1.03548228304549	1.23132340970673	1.05570440548955	0.24188468681661	0.198874884981919	0.411257242589593	0.320144902573237	0.319855531860741	0.579229875580571	1.35732837830242e-07	2.38449062702322e-09	0.838293643641639	0.0012189111997094	0.000118299467956984	0.0683639866792182	3653	43121	3103	2616	1783	1150	702	304	57	42	22	21	13	3	42612	43099	43932	44565	45013	45411	1002	1017	1037	1038	1046	1056
R18_HEADACHE1	50_60	UKBB	C3_CANCER_WIDE	1.27505242749225	1.18721080310161	0.0840162450517636	1.03556912514275	1.23140839489512	1.05578483038097	0.241884666423163	0.19887487716385	0.411257247798168	0.320144912513304	0.319855542843906	0.579229887041279	1.3544318968997e-07	2.3778218660494e-09	0.838125930407508	0.00121775429910834	0.000118171277518375	0.0683429500227208	3653	43124	3103	2616	1783	1150	702	304	57	42	22	21	13	3	42615	43102	43935	44568	45016	45414	1002	1017	1037	1038	1046	1056
R18_HEADACHE1	50_60	UKBB	C3_CANCER_WIDE_EXALLC	1.27505242749225	1.18721080310161	0.0840162450517636	1.03556912514275	1.23140839489512	1.05578483038097	0.241884666423163	0.19887487716385	0.411257247798168	0.320144912513304	0.319855542843906	0.579229887041279	1.3544318968997e-07	2.3778218660494e-09	0.838125930407508	0.00121775429910834	0.000118171277518375	0.0683429500227208	3653	43124	3103	2616	1783	1150	702	304	57	42	22	21	13	3	42615	43102	43935	44568	45016	45414	1002	1017	1037	1038	1046	1056
R18_HEADACHE1	50_60	UKBB	C3_COLON	2.16251737264176	-11.5221988359844	1.6576215112204	-11.5134728728277	-11.5170401264166	-11.5550598011922	0.709050799069812	559.218136479863	1.00106406251868	1064.36129157002	1039.27838718491	2095.32117749871	0.00228935481556623	0.983561452102895	0.0977502601662695	0.991369243538787	0.991158210795487	0.995599931321823	158	46908	144	105	62	30	21	8	3	1	1	0	0	0	45704	45743	45786	45818	45827	45840	1215	1217	1217	1218	1218	1218
R18_HEADACHE1	50_60	UKBB	C3_COLON_EXALLC	2.27619872278955	-12.1679249282892	1.77412240113366	-12.1598923852072	-12.1580337208932	-12.1974025528956	0.709659492199297	819.249912002365	1.00142330367353	1558.15390951783	1522.55864375431	3032.36995610588	0.00133916428941677	0.988149840044698	0.076460834338711	0.993773341738119	0.993628748328993	0.996790598417738	158	38687	144	105	62	30	21	8	3	1	1	0	0	0	37815	37854	37897	37929	37938	37951	883	885	885	886	886	886
R18_HEADACHE1	50_60	UKBB	C3_COLORECTAL	1.72030926401068	-12.4787486412845	1.20830628095782	-12.4770724342112	-12.4897287849577	-12.5480858473754	0.709043501075916	709.431881341923	1.0010855132677	1376.19974326703	1389.46119992162	2969.99035466723	0.0152562036091488	0.985966112130639	0.227433657200901	0.992766219347522	0.992827991477878	0.996628980911111	244	46811	227	174	102	47	31	10	3	1	1	0	0	0	45615	45668	45740	45795	45811	45832	1210	1212	1212	1213	1213	1213
R18_HEADACHE1	50_60	UKBB	C3_COLORECTAL_EXALLC	1.83973355497002	-12.4843409605235	1.3286871570436	-12.4824923700016	-12.4939261044	-12.5493692780085	0.709650911925644	756.482977361366	1.00145608919402	1469.22250423314	1481.96157497516	3131.7092517264	0.00952954037800182	0.986833000786883	0.184589647012575	0.993221266283222	0.993273379807895	0.996802729630171	244	38815	227	174	102	47	31	10	3	1	1	0	0	0	37944	37997	38069	38124	38140	38161	885	887	887	888	888	888
R18_HEADACHE1	50_60	UKBB	C3_CORPUS_UTERI	-13.0057604007292	-13.0054677240436	-13.005310244137	-13.0050978152876	-13.0047686380171	-13.004585885726	1498.5312762578	1175.46823361457	1394.92380337614	1888.13022318679	2449.3097056833	3790.90320482574	0.993075242862716	0.991172326143368	0.992561180834685	0.994504359612423	0.995763600113402	0.99726288502082	120	26429	109	96	65	38	15	9	0	0	0	0	0	0	25692	25705	25736	25763	25786	25792	748	748	748	748	748	748
R18_HEADACHE1	50_60	UKBB	C3_CORPUS_UTERI_EXALLC	-13.0067675687999	-13.0064319224712	-13.0062821911878	-13.0059688415183	-13.0056430096955	-13.0053697147171	1606.72141501855	1275.6538881021	1502.19720176203	2036.97540220002	2633.76362274475	4035.33394378937	0.993541017388139	0.991864994479784	0.993091864312796	0.994905588345828	0.996060026230654	0.997428523665281	120	21835	109	96	65	38	15	9	0	0	0	0	0	0	21304	21317	21348	21375	21398	21404	542	542	542	542	542	542
R18_HEADACHE1	50_60	UKBB	C3_DIGESTIVE_ORGANS	1.75870791712023	1.50473743980293	1.02517744714852	-11.1402873592422	2.49785204883888	-11.1968139634625	0.579608653430848	0.579233190921668	1.0011353764137	614.249172567247	0.708993916526583	1201.84609912574	0.00241092649615418	0.00938205494841684	0.305828282180529	0.985530015478498	0.000426540424096949	0.99256673898056	376	46712	347	229	124	58	35	13	8	5	2	2	2	0	45535	45653	45758	45824	45847	45869	1198	1201	1204	1204	1204	1206
R18_HEADACHE1	50_60	UKBB	C3_DIGESTIVE_ORGANS_EXALLC	1.86742242334571	1.62182767504299	1.14181587795454	-11.1425732699483	2.61272515265959	-11.1970732171158	0.580269452710009	0.5798212547402	1.00150412710083	651.743586691684	0.709552279908175	1271.60352497574	0.00128998400945438	0.00515609167978782	0.254244216580265	0.986359583313676	0.000231214873137035	0.992974338132395	376	39077	347	229	124	58	35	13	8	5	2	2	2	0	38206	38324	38429	38495	38518	38540	892	895	898	898	898	900
R18_HEADACHE1	50_60	UKBB	C3_FEMALE_GENITAL	-12.5087304763807	1.66411594479534	-12.5079064081593	1.5550808921219	-12.5071386490471	-12.5063461788347	865.634025360064	0.580714674824256	849.855498942357	1.0018091774962	1351.47078598124	2019.70724850283	0.988470675485503	0.00416174580469054	0.98825740947147	0.120597021775756	0.992616110915954	0.995059404392474	224	26258	196	170	111	65	34	15	4	4	1	1	0	0	25550	25576	25635	25681	25712	25731	732	732	735	735	736	736
R18_HEADACHE1	50_60	UKBB	C3_FEMALE_GENITAL_EXALLC	-12.5201194236789	1.79487031905008	-12.5183649388402	1.68650476694686	-12.5166957443895	-12.5149269381924	921.035674592596	0.581830808238852	907.6546515626	1.00239332095314	1454.94057436131	2158.38625924781	0.989154272067269	0.00203643596248173	0.988995932048481	0.0924761764301916	0.993135970446934	0.995373668179603	224	21937	196	170	111	65	34	15	4	4	1	1	0	0	21411	21437	21496	21542	21573	21592	550	550	553	553	554	554
R18_HEADACHE1	50_60	UKBB	C3_LYMPHNODES_SECONDARY_NAS	2.5061078032516	1.79923817344737	-12.2051727740961	-12.2152069633454	1.75013972946443	-12.2289220707742	0.382276720297981	0.450313652944372	621.87952649593	741.355132798464	0.708824052977575	1287.66453811772	5.53656374227048e-11	6.45518219384775e-05	0.984341510927306	0.986853960228049	0.0135462833810864	0.992422621609541	400	46753	334	246	151	109	72	35	14	7	2	2	2	0	45614	45702	45797	45839	45876	45913	1191	1198	1203	1203	1203	1205
R18_HEADACHE1	50_60	UKBB	C3_LYMPHNODES_SECONDARY_NAS_EXALLC	2.58370954298502	1.88805675277943	-12.206422653072	-12.2168378060231	1.84057024619293	-12.2305159108107	0.383487905483433	0.451147116929511	647.679185044331	778.621024364678	0.70932623920968	1357.32899934415	1.61251253233549e-11	2.85149215494729e-05	0.984963636493377	0.987481424184153	0.00946418914459696	0.992810580362012	400	38915	334	246	151	109	72	35	14	7	2	2	2	0	38066	38154	38249	38291	38328	38365	901	908	913	913	913	915
R18_HEADACHE1	50_60	UKBB	C3_MALE_GENITAL	-13.5044620237739	0.782928099430236	-13.5039977346344	1.39204779844923	-13.5033888207348	-13.5031247926692	1124.13092509372	0.710619998046784	1209.42659207314	1.0027500694019	2243.53674391507	4058.89406154525	0.990415046553279	0.270568833054568	0.991091309306754	0.165066998702754	0.995197725003774	0.99734560332008	380	20177	354	294	163	85	38	14	3	3	1	1	0	0	19745	19805	19936	20014	20061	20085	455	455	457	457	458	458
R18_HEADACHE1	50_60	UKBB	C3_MALE_GENITAL_EXALLC	-13.5049128636216	0.857966660576568	-13.5044565073293	1.46603604395044	-13.5038953842972	-13.5035146143945	1162.83630521027	0.711426605854149	1257.81028061268	1.0033864516461	2335.18906425169	4249.41429766032	0.990733760894798	0.22782498397763	0.991433691940998	0.14399125465802	0.995386031156175	0.997464538183462	380	17565	354	294	163	85	38	14	3	3	1	1	0	0	17233	17293	17424	17502	17549	17573	355	355	357	357	358	358
R18_HEADACHE1	50_60	UKBB	C3_MELANOMA	0.593797892390395	0.792629098242263	-12.5177252439557	-12.5281677282947	0.859569023530531	2.05045794699891	1.00164821330266	0.708839344210795	656.398870247775	814.685924840298	1.00102625459602	1.00091958154725	0.55330108786725	0.263478606374451	0.984785022015784	0.987730685731052	0.390512787950003	0.0405037778379956	361	46740	301	262	191	134	92	36	3	2	0	0	2	1	45590	45629	45700	45757	45799	45855	1207	1208	1210	1210	1208	1209
R18_HEADACHE1	50_60	UKBB	C3_MELANOMA_EXALLC	0.681609883070281	0.892565332591457	-12.5239442630177	-12.5330880541445	0.972209916232734	2.17063188637913	1.00212166366034	0.709365991260511	693.404905103769	862.957014666091	1.00135908099707	1.00124116484426	0.496398852837516	0.208298516614048	0.985589778176467	0.988412393953974	0.3316028604135	0.0301631671625073	361	38610	301	262	191	134	92	36	3	2	0	0	2	1	37784	37823	37894	37951	37993	38049	883	884	886	886	884	885
R18_HEADACHE1	50_60	UKBB	C3_PROSTATE	-13.5049776469697	0.836049822720053	-13.5045285936305	1.58503922662078	-13.5042042165249	-13.5031903331874	1152.86233693747	0.710633237748807	1280.73664085161	1.00300676153272	2509.90080304979	5238.49773066075	0.990653553008114	0.239400854382292	0.991586986068875	0.114041000326947	0.995707103622632	0.997943308232401	358	20234	341	281	149	73	30	9	3	3	1	1	0	0	19790	19850	19982	20058	20101	20122	458	458	460	460	461	461
R18_HEADACHE1	50_60	UKBB	C3_PROSTATE_EXALLC	-13.5061743505683	0.909801625405475	-13.5057644414907	1.64842498559669	-13.5055825506889	-13.504610967184	1189.05792168497	0.711462405530332	1328.44328052855	1.00368760958695	2620.65106805502	5474.66220259888	0.990937248666294	0.200975662371081	0.991888358761457	0.100513644099553	0.995888102680183	0.998031822007617	358	17552	341	281	149	73	30	9	3	3	1	1	0	0	17211	17271	17403	17479	17522	17543	355	355	357	357	358	358
R18_HEADACHE1	50_60	UKBB	C3_RESPIRATORY_INTRATHORACIC	3.53076362845523	1.99722426855332	-10.6311005399412	-10.6153895249445	4.2142539341033	-10.5193005271064	0.502801498198811	1.00125034603026	698.76364057499	856.887729961356	0.709150080988931	2094.36793137024	2.18429746343117e-12	0.0460723174920069	0.98786132639618	0.990115812757428	2.80394824090843e-09	0.995992513031684	105	46978	93	46	23	15	6	3	5	1	1	2	2	0	45771	45818	45841	45849	45858	45861	1214	1218	1218	1217	1217	1219
R18_HEADACHE1	50_60	UKBB	C3_RESPIRATORY_INTRATHORACIC_EXALLC	3.61287647242424	2.09475608157771	-10.6327612889428	-10.6186732021807	4.32662725128315	-10.5282595428793	0.503665366953735	1.00163122190501	734.784959235841	905.664164377354	0.709817552016376	2155.56577808007	7.3281641515249e-13	0.0364971814092075	0.988454554090173	0.990645228525382	1.09158998522984e-09	0.99610297100291	105	38618	93	46	23	15	6	3	5	1	1	2	2	0	37724	37771	37794	37802	37811	37814	901	905	905	904	904	906
R18_HEADACHE1	50_60	UKBB	C3_SECONDARY_NAS	3.52282382736927	1.78662660887541	2.22094612475955	3.53871050710155	-9.24528212213742	-9.29408925121341	0.381951220211576	1.00139483593238	1.00159990655263	0.70908604771042	517.057834102181	1115.60705850457	2.88283476511819e-20	0.074401239144761	0.0265958725159184	6.02159079469816e-07	0.985734139729035	0.993352924325392	214	46953	196	69	31	20	9	3	10	3	3	2	0	0	45752	45879	45917	45928	45939	45945	1209	1216	1216	1217	1219	1219
R18_HEADACHE1	50_60	UKBB	C3_SECONDARY_NAS_EXALLC	3.59281734707458	1.86788576222693	2.30079304158056	3.60509687901499	-9.24938232389251	-9.29928984002414	0.382955705807775	1.00177159814647	1.00206022973187	0.709652623950556	541.491844677431	1167.23849652851	6.48502800894645e-21	0.0622399517203504	0.0216723009032999	3.77262588871898e-07	0.986371760597185	0.993643388800349	214	38775	196	69	31	20	9	3	10	3	3	2	0	0	37864	37991	38029	38040	38051	38057	919	926	926	927	929	929
R18_HEADACHE1	50_60	UKBB	C3_SECONDARY_RESPIRATORY_DIGESTIVE	3.21576122394788	2.50953467180706	-11.1895905618601	-11.1839842843997	-11.1926652456194	-11.2366724492824	0.357629242055395	0.579567180748268	790.478203118436	1156.09721974084	1256.30272580766	2253.30091847319	2.43024649571875e-19	1.4909908522656e-05	0.988705946143447	0.992281454315234	0.992891572651528	0.99602115712564	300	46881	277	106	41	22	9	4	11	3	0	0	0	0	45690	45861	45926	45945	45958	45963	1203	1211	1214	1214	1214	1214
R18_HEADACHE1	50_60	UKBB	C3_SECONDARY_RESPIRATORY_DIGESTIVE_EXALLC	3.28918355197843	2.58406647125354	-11.2070971235051	-11.2012511148569	-11.2121669846626	-11.2527111249481	0.358680868162175	0.580204343229897	840.625351985051	1210.48144414266	1326.72284479561	2403.08319217915	4.72041451751939e-20	8.43959709935676e-06	0.989363032100304	0.992616840329483	0.993257138460137	0.996263828197104	300	38899	277	106	41	22	9	4	11	3	0	0	0	0	38001	38172	38237	38256	38269	38274	910	918	921	921	921	921
R18_HEADACHE1	50_60	UKBB	C3_SKIN	-0.00918572732295653	0.711814812428118	-0.847676870480194	-0.434606950148089	0.407301444726681	1.40978685482252	0.709055505075249	0.380935648961025	1.0011034464284	1.00115311376024	0.708569655656806	0.708445569253171	0.989663792247164	0.0616790490891048	0.397138644434278	0.664211195556935	0.565411669020194	0.0465940186855193	1373	45724	1152	1027	712	482	298	136	10	8	3	3	4	2	44767	44892	45207	45437	45621	45783	1168	1170	1175	1175	1174	1176
R18_HEADACHE1	50_60	UKBB	C3_SKIN_EXALLC	0.0658096374648929	0.796518656961662	-0.759533294552766	-0.349475140944995	0.499289957734247	1.51668681265824	0.709471021736525	0.381599709557484	1.00135188344465	1.00141506684459	0.708911638053537	0.708777167588877	0.92609523098967	0.0368597030803423	0.448146997256081	0.727103341701802	0.481242900198763	0.0323657514756132	1373	40268	1152	1027	712	482	298	136	10	8	3	3	4	2	39566	39691	40006	40236	40420	40582	913	915	920	920	919	921
R18_HEADACHE1	50_60	UKBB	C3_UNCERTAIN_SECONDARY	2.6743917984652	2.16870449832474	0.464940297726694	1.5846009276936	1.59658864453776	-10.2194106178937	0.293917595891999	0.337236280337407	1.00123134663309	0.708874811169521	0.708821977093019	438.553723082022	9.1065759265339e-20	1.26920649017903e-10	0.642383755028167	0.0253927495301097	0.0242936190664535	0.981408954834927	647	46562	556	337	189	129	85	40	25	13	5	4	2	0	45462	45681	45829	45889	45933	45978	1166	1178	1186	1187	1189	1191
R18_HEADACHE1	50_60	UKBB	C3_UNCERTAIN_SECONDARY_EXALLC	2.72356661718764	2.22671642423311	0.522402120640901	1.64831727886423	1.65671355609593	-10.2229241355297	0.295072195129056	0.33813298698547	1.00152358019704	0.709294759406992	0.70923868810532	456.282322331694	2.70201913398699e-20	4.53884091703575e-11	0.601943703021316	0.0201318226631637	0.0194962404836346	0.982125034055112	647	39334	556	337	189	129	85	40	25	13	5	4	2	0	38479	38698	38846	38906	38950	38995	921	933	941	942	944	946
R18_HEADACHE1	50_60	UKBB	CARDIAC_ARRHYTM	2.3649049394202	1.89819862223439	1.93142183049465	1.47323869796901	1.66272579716139	1.67114346395876	0.32307971352494	0.322204234429652	0.382842998080557	0.580496909767844	0.580083110152894	1.00168034884149	2.48191617512405e-13	3.83192126521079e-09	4.53652081013293e-07	0.011152226539123	0.00415224542162159	0.0952482376612152	937	38873	789	633	445	298	184	70	28	20	12	6	3	1	38291	38447	38635	38782	38896	39010	702	710	718	724	727	729
R18_HEADACHE1	50_60	UKBB	CD2_BENIGN	0.563553104420741	1.18783325617339	0.199463924838091	-0.457066301219007	0.454202205035492	0.97931803315681	0.358862404194607	0.200330339741385	0.357664752865468	0.580041790905241	0.38144496566044	0.449887097928966	0.116324942961397	3.04094077183745e-09	0.577060156976665	0.430703391800004	0.233755230551104	0.0294948628461362	3667	42733	2794	2561	2181	1537	1078	511	44	44	19	12	11	5	42541	42774	43154	43798	44257	44824	1021	1021	1046	1053	1054	1060
R18_HEADACHE1	50_60	UKBB	CD2_BENIGN_ASCENDING_COLON	-11.5372548486462	2.03869132848623	2.24136283125894	-11.5617652392005	-11.5529584619509	-11.5714239389825	640.062131365648	0.579286947586267	0.708877092666608	933.193934873902	1161.17451989005	2284.36769836781	0.985618741359464	0.000432668060302637	0.00156770450944393	0.990114897195819	0.992061679831688	0.9959583472352	165	47013	144	122	69	39	24	6	5	5	2	0	0	0	45812	45834	45887	45917	45932	45950	1217	1217	1220	1222	1222	1222
R18_HEADACHE1	50_60	UKBB	CD2_BENIGN_ASCENDING_COLON_EXALLC	-12.1488949401978	2.14789808475215	2.35206160810994	-12.1812480123806	-12.1764643134856	-12.198622887458	920.968937962881	0.579933546440925	0.709444720052159	1343.22710707199	1692.61006008091	3338.34265739198	0.989475068940875	0.000212480106894417	0.000915265757656251	0.992764368398957	0.994260149273759	0.997084460103757	165	38471	144	122	69	39	24	6	5	5	2	0	0	0	37612	37634	37687	37717	37732	37750	875	875	878	880	880	880
R18_HEADACHE1	50_60	UKBB	CD2_BENIGN_BREAST	-13.1752638302713	1.24453425418115	-13.172161152612	-13.1721266434158	-13.1708903112091	2.74918209521313	1809.34710222579	1.00408346274649	1481.46323041479	1535.52799356822	1383.04355658479	1.00198755123954	0.994190033144593	0.215170414042529	0.992905847863932	0.9931556392129	0.992401764107491	0.00607457009246319	115	26379	80	79	71	68	58	18	1	1	0	0	1	1	25666	25667	25675	25678	25688	25728	747	747	748	748	747	747
R18_HEADACHE1	50_60	UKBB	CD2_BENIGN_BREAST_EXALLC	-13.1785646789535	1.34735555311757	-13.1746292783392	-13.1745064865152	-13.1728036603148	2.89388969427246	1888.47079855753	1.00535555565388	1569.51749034495	1655.06846717495	1473.25178864813	1.00276193524015	0.994432062197832	0.180187432037241	0.993302585083015	0.99364882811686	0.992865960387693	0.0039027261936525	115	21609	80	79	71	68	58	18	1	1	0	0	1	1	21106	21107	21115	21118	21128	21168	537	537	538	538	537	537
R18_HEADACHE1	50_60	UKBB	CD2_BENIGN_CAECUM	1.32450685533336	-11.9817127459905	1.46528321736725	-11.9892196407464	-11.9635014043024	-11.9291863085644	1.00150174649642	641.342969983716	1.00112352026357	1134.01415084276	1397.06107840965	2722.85429045183	0.185994799621089	0.985094609322596	0.143292668178488	0.991564624624512	0.993167531076852	0.99650437294311	162	47000	150	124	80	42	22	6	2	1	1	0	0	0	45795	45821	45865	45903	45923	45939	1215	1216	1216	1217	1217	1217
R18_HEADACHE1	50_60	UKBB	CD2_BENIGN_CAECUM_EXALLC	1.42175186365955	-12.4667783193009	1.58005986798775	-12.4734919290643	-12.4500907779306	-12.4179814296882	1.00199170691528	864.413857110146	1.0015042722063	1529.10556925078	1876.80144284508	3717.64751453495	0.155920655619108	0.988493121621719	0.114637626715904	0.993491426325377	0.994707131969703	0.997334847589647	162	38441	150	124	80	42	22	6	2	1	1	0	0	0	37576	37602	37646	37684	37704	37720	875	876	876	877	877	877
R18_HEADACHE1	50_60	UKBB	CD2_BENIGN_COLON	0.30900010172974	1.05892436200429	0.953137150189345	1.03187627675778	-11.4715928401061	1.76781884270173	0.709276304439282	0.381184128949418	0.502406887188538	0.708740603312804	434.77310497798	1.00111138597428	0.663086718609352	0.00546968916719669	0.0578092141485522	0.145412139104871	0.978950066606499	0.0774199611567969	977	46412	873	738	539	229	131	44	14	13	6	2	1	1	45320	45455	45654	45964	46062	46149	1182	1183	1190	1194	1195	1195
R18_HEADACHE1	50_60	UKBB	CD2_BENIGN_COLON_EXALLC	0.431853282766466	1.18030699444849	1.06579193071505	1.14623053127689	-11.4709710690309	1.89641727197914	0.709918106631885	0.382214995334428	0.503200558050472	0.70926242482826	459.963658930725	1.0014756434009	0.542979088333396	0.00201460418544626	0.034172854764128	0.106075276860367	0.980103727990492	0.0582750737419597	977	38358	873	738	539	229	131	44	14	13	6	2	1	1	37590	37725	37924	38234	38332	38419	858	859	866	870	871	871
R18_HEADACHE1	50_60	UKBB	CD2_BENIGN_COLORECANI	0.0767713331174592	1.16176294095419	0.696121488589895	0.844697679948256	-12.0193838798809	1.62068839732691	0.709390346133258	0.320200224090009	0.502444757681818	0.708680260902695	523.114424726918	1.00101614834159	0.913819939398495	0.000285361035462556	0.165909194831033	0.233288463323526	0.981668949207334	0.105437966522786	1230	46266	1109	953	704	281	158	51	17	16	6	2	1	1	45195	45351	45600	46023	46146	46253	1175	1176	1186	1190	1191	1191
R18_HEADACHE1	50_60	UKBB	CD2_BENIGN_COLORECANI_EXALLC	0.203369156200297	1.28593919724628	0.811582333809602	0.961657452259548	-12.4622066153392	1.74993277225313	0.710050490410227	0.3214677150622	0.503255084502201	0.709187387954798	691.267699633712	1.00135535844744	0.774560238853017	6.3285609099275e-05	0.106817104147672	0.175099457789252	0.985616478731588	0.0805395196167518	1230	38303	1109	953	704	281	158	51	17	16	6	2	1	1	37553	37709	37958	38381	38504	38611	854	855	865	869	870	870
R18_HEADACHE1	50_60	UKBB	CD2_BENIGN_DESCENDING_COLON	-12.1573356009026	1.08725874082737	-12.141653592792	-12.12593658369	2.51447983029622	-12.1268127683862	953.000063732921	1.00126688082781	932.328993033066	1306.73950713485	1.00111140469109	5162.4866838233	0.989821734904707	0.277530734041871	0.989609500303197	0.992596107578497	0.0120155154965025	0.998125750559011	138	47008	123	101	77	34	21	4	1	2	1	1	1	0	45801	45823	45847	45890	45903	45920	1221	1220	1221	1221	1221	1222
R18_HEADACHE1	50_60	UKBB	CD2_BENIGN_DESCENDING_COLON_EXALLC	-12.1578696775073	1.20877415861477	-12.1432253261628	-12.1271583127629	2.63252216923389	-12.1223227343201	1012.35553584644	1.00169212324495	987.260890576677	1385.12809230833	1.00150064998002	5605.27564339948	0.990418046834891	0.227535286862992	0.99018633493733	0.993014401469384	0.00857427916930106	0.998274445856644	138	38401	123	101	77	34	21	4	1	2	1	1	1	0	37537	37559	37583	37626	37639	37656	878	877	878	878	878	879
R18_HEADACHE1	50_60	UKBB	CD2_BENIGN_EXALLC	0.622290338536926	1.26079216648221	0.272125919754174	-0.385579646555897	0.52746158879136	1.06063816801232	0.360067539482434	0.20214554946175	0.358653519194668	0.58068035905728	0.382334850765954	0.450610558414242	0.0839416146252105	4.45895735018169e-10	0.448006187736946	0.506681616751879	0.167715938137853	0.0185836007412491	3667	35956	2794	2561	2181	1537	1078	511	44	44	19	12	11	5	36009	36242	36622	37266	37725	38292	776	776	801	808	809	815
R18_HEADACHE1	50_60	UKBB	CD2_BENIGN_HEAMANGIOMA_LYMPHANGIOMA	-11.5209542027284	1.75606134611226	1.43895983331085	-11.5342005182133	1.88447015099555	-11.5041355217033	706.452703393233	0.708759123959622	1.00114796711419	747.839844742368	1.00113181908505	1370.98549374498	0.986988535830687	0.0132248555756301	0.150629971599788	0.987694429862476	0.0597899097850644	0.993304915008973	141	46938	112	99	73	51	36	16	2	3	2	1	1	0	45745	45758	45784	45806	45821	45841	1220	1219	1220	1221	1221	1222
R18_HEADACHE1	50_60	UKBB	CD2_BENIGN_HEAMANGIOMA_LYMPHANGIOMA_EXALLC	-11.5293954871527	1.86271469905178	1.54168585343888	-11.5414224506645	1.99322053572619	-11.5130866953835	748.762252031249	0.709308148360579	1.00152929203949	793.564314152119	1.00153079581379	1464.66231389318	0.987714707667129	0.00863692349418137	0.123723322771361	0.988396153923797	0.0465717729330684	0.993728233849119	141	38300	112	99	73	51	36	16	2	3	2	1	1	0	37449	37462	37488	37510	37525	37545	878	877	878	879	879	880
R18_HEADACHE1	50_60	UKBB	CD2_BENIGN_HEMANGIOMA	-11.517983579627	1.7642483118167	1.46845339112214	-11.5309321465066	-11.5230920046929	-11.5018169921963	708.721925807165	0.708767494125888	1.00112345601413	754.249897713152	816.778641761524	1368.76588890264	0.987033536840704	0.012803891524632	0.142428973197516	0.98780245859442	0.988743838598128	0.993295409921235	139	46940	111	98	73	51	36	16	2	3	1	0	0	0	45747	45760	45785	45807	45822	45842	1219	1218	1220	1221	1221	1221
R18_HEADACHE1	50_60	UKBB	CD2_BENIGN_HEMANGIOMA_EXALLC	-11.5230863533717	1.87064485827736	1.57278361771973	-11.5349234634715	-11.5280427881029	-11.5073337922721	749.814694544149	0.709318989323041	1.0014989873798	799.749139247892	864.943790774687	1459.52160802241	0.98773866279911	0.00835835171704124	0.116315209118682	0.988492368668017	0.989366043039897	0.993709288855411	139	38301	111	98	73	51	36	16	2	3	1	0	0	0	37450	37463	37488	37510	37525	37545	877	876	878	879	879	879
R18_HEADACHE1	50_60	UKBB	CD2_BENIGN_LEIOMYOMA_UTERI	-12.5090881529274	1.3393185771011	-0.736270659608409	-0.596978363910005	-0.58551646592377	1.34111268079315	509.981556455939	0.364384177893545	1.00317115924228	1.00298059005594	1.00214700162584	0.580497125965215	0.980431042164266	0.000237321445942913	0.462983351194736	0.551706913746077	0.559044017516857	0.0208724877480688	932	25097	576	593	618	556	423	210	9	12	5	4	4	3	24755	24738	24713	24775	24908	25121	689	686	693	694	694	695
R18_HEADACHE1	50_60	UKBB	CD2_BENIGN_LEIOMYOMA_UTERI_EXALLC	-13.5117830801558	1.44103575137147	-0.632767180137097	-0.492679009756114	-0.480916316581923	1.46911915239017	875.166071400522	0.367355868858377	1.00408108100446	1.00386487819965	1.00286161633674	0.581597755850884	0.98768186384463	8.75533615061392e-05	0.528566812603755	0.623580503463816	0.631551641809643	0.0115367662502262	932	20657	576	593	618	556	423	210	9	12	5	4	4	3	20500	20483	20458	20520	20653	20866	504	501	508	509	509	510
R18_HEADACHE1	50_60	UKBB	CD2_BENIGN_LIPOMATOUS	0.490922288149487	1.04460316603708	-12.9882260811808	-12.9823104086883	-12.9858728938449	-12.9709986309087	1.00202279819456	0.579968708569273	702.910780845232	783.425497527594	811.746380216746	1244.95807344981	0.624182544546107	0.0716812712109898	0.985257708850466	0.986778690490257	0.987236425290181	0.991687131856777	454	46456	341	302	269	225	155	70	3	3	0	0	0	0	45358	45397	45430	45474	45544	45629	1208	1208	1211	1211	1211	1211
R18_HEADACHE1	50_60	UKBB	CD2_BENIGN_LIPOMATOUS_EXALLC	0.577814811763168	1.15287967136235	-12.9989841819741	-12.9924506983947	-12.9951614229937	-12.9792006314789	1.00270423818144	0.580792688686596	747.05705918455	833.384798447348	864.775022625526	1330.46478426867	0.564441836260425	0.0471432868286579	0.986117304815804	0.987561501086087	0.988010467265728	0.992216449723092	454	37974	341	302	269	225	155	70	3	3	0	0	0	0	37212	37251	37284	37328	37398	37483	872	872	875	875	875	875
R18_HEADACHE1	50_60	UKBB	CD2_BENIGN_LIPO_SKIN_LIMBS	-12.0216070471587	1.34530397356354	-11.9966170897398	-11.9868259842292	-11.9677352869811	-11.981941324707	1061.64318544215	1.00149996545191	842.748940688328	868.985744918746	1028.30804709317	1747.81300203481	0.990965279285191	0.179178384605445	0.988642415513133	0.98899429576625	0.990714207012557	0.994530232296986	111	46894	84	74	70	64	41	13	0	1	0	0	0	0	45698	45708	45712	45718	45741	45769	1223	1222	1223	1223	1223	1223
R18_HEADACHE1	50_60	UKBB	CD2_BENIGN_LIPO_SKIN_LIMBS_EXALLC	-12.0345794819707	1.4604045522487	-12.009669921759	-12.0007169972626	-11.9800108153812	-11.9916982962352	1108.83788829192	1.0019800666514	900.575706230076	927.221784737564	1097.32050265109	1870.27048994732	0.991340468472141	0.144973289594647	0.989360088066992	0.989673539116736	0.991289258004454	0.994884202353213	111	38243	84	74	70	64	41	13	0	1	0	0	0	0	37392	37402	37406	37412	37435	37463	878	877	878	878	878	878
R18_HEADACHE1	50_60	UKBB	CD2_BENIGN_LIPO_SKIN_TRUNK	-12.5009345129273	1.68692319565867	-12.4765840988477	1.28698811989025	-12.4791223978758	-12.439972931784	1139.11350530971	0.709926050698515	954.598397902562	1.00159404693978	964.19636576726	1526.63036018155	0.991243978416358	0.0174921849490142	0.989571959862339	0.198813298677157	0.989673658316487	0.993498391782125	155	46865	110	97	87	80	65	28	2	2	0	1	0	0	45690	45703	45713	45720	45735	45772	1218	1218	1220	1219	1220	1220
R18_HEADACHE1	50_60	UKBB	CD2_BENIGN_LIPO_SKIN_TRUNK_EXALLC	-12.5084143251297	1.79945236235659	-12.4824560358555	1.40520869866329	-12.4832552454669	-12.442041571197	1185.13197617452	0.710740191352076	1009.73329306944	1.00208768049504	1023.59287164577	1637.45426499786	0.991578924896519	0.0113478539657054	0.990136697133496	0.160831297035996	0.990269617919231	0.993937407864928	155	38226	110	97	87	80	65	28	2	2	0	1	0	0	37394	37407	37417	37424	37439	37476	875	875	877	876	877	877
R18_HEADACHE1	50_60	UKBB	CD2_BENIGN_MELANOCYTIC	-12.563461391762	0.108656749116269	-12.5635240844775	0.564799607599719	2.04525496180574	-12.5581237031436	742.740421375866	1.00148890954405	631.091536556064	1.00152565547066	0.502354865322815	1029.64026202758	0.986504418514788	0.913602880299937	0.984117074572795	0.572795490052692	4.67444610391624e-05	0.990268752138672	369	46675	267	249	208	161	114	65	4	5	5	5	4	0	45561	45579	45620	45667	45714	45763	1212	1211	1211	1211	1212	1216
R18_HEADACHE1	50_60	UKBB	CD2_BENIGN_MELANOCYTIC_EXALLC	-13.1990760388796	0.210397770550909	-13.1993945096993	0.671282455243483	2.15398337238148	-13.1978146753754	1070.58028822476	1.00195703910359	912.408606060332	1.00199859613415	0.503136307958477	1507.83551854861	0.990163211191899	0.833677961279616	0.988457774631298	0.502893802599263	1.85960921626861e-05	0.993016348282201	369	38205	267	249	208	161	114	65	4	5	5	5	4	0	37427	37445	37486	37533	37580	37629	876	875	875	875	876	880
R18_HEADACHE1	50_60	UKBB	CD2_BENIGN_MELANOCYTIC_TRUNK	-12.5223473908496	0.922571754621665	-12.5156113167461	-12.5387007377699	1.74728603554459	-12.514462400453	1096.2355081148	1.0014237667193	964.541779886229	1094.6585717559	1.00111971187182	1926.19710960832	0.990885927075732	0.356914649739427	0.989647174408094	0.990860879160886	0.0809271353751742	0.994816197137704	156	46971	118	112	91	67	40	20	2	2	1	1	1	0	45790	45796	45817	45841	45868	45888	1217	1217	1218	1218	1218	1219
R18_HEADACHE1	50_60	UKBB	CD2_BENIGN_MELANOCYTIC_TRUNK_EXALLC	-12.5265232426975	1.02115905342758	-12.5177661289055	-12.5392233584753	1.84867921489845	-12.5154192406832	1152.13731228467	1.00187658120002	1015.45659082398	1153.06968393558	1.00150356430128	2046.9160292857	0.99132523312898	0.308086024803945	0.990164543251697	0.991323459741489	0.0649061777489259	0.995121540198856	156	38366	118	112	91	67	40	20	2	2	1	1	1	0	37525	37531	37552	37576	37603	37623	877	877	878	878	878	879
R18_HEADACHE1	50_60	UKBB	CD2_BENIGN_OVARY	2.54110296317269	1.2837856333842	1.57136340661795	-12.1657346033883	-12.1659751290696	2.84030382645482	0.711142511552794	1.00218772398279	1.00270414248814	1149.1562972697	1081.84254194595	1.00236184554458	0.000352553258927261	0.200199568573225	0.117085318822114	0.991553219943174	0.991027493602742	0.00460252809974125	120	26428	89	80	63	45	37	16	4	2	1	0	1	1	25708	25717	25734	25752	25760	25781	747	749	750	751	750	750
R18_HEADACHE1	50_60	UKBB	CD2_BENIGN_OVARY_EXALLC	2.64744097388402	1.39985906095729	1.68235277915047	-12.1667905648584	-12.1669780520559	2.99144244300738	0.712756664711661	1.00298790233766	1.00367131020657	1228.07620489818	1157.79898262435	1.00332616625373	0.000203711686664742	0.162808204694291	0.0936992331547813	0.992095331296158	0.991615413892926	0.00286816258813261	120	21647	89	80	63	45	37	16	4	2	1	0	1	1	21137	21146	21163	21181	21189	21210	537	539	540	541	540	540
R18_HEADACHE1	50_60	UKBB	CD2_BENIGN_RECTUM	-13.0065417341649	0.730725686230259	-13.0056177195054	1.63677852526623	-12.961191570911	-13.0072474770894	900.674985712345	0.708977766601696	867.096788484496	1.00126260274844	1963.62887254514	4140.43986892426	0.988478243182404	0.302693234518359	0.988032947825279	0.102108905062317	0.994733495878371	0.997493439055183	350	46875	333	296	213	70	31	6	3	3	1	1	0	0	45674	45711	45794	45937	45976	46001	1215	1215	1217	1217	1218	1218
R18_HEADACHE1	50_60	UKBB	CD2_BENIGN_RECTUM_ANAL	-13.0092745612016	1.12670332388219	-13.0051704348349	1.58678152221675	-12.9575558410874	-12.9871337531622	895.230915754117	0.579624766646082	861.239834802237	1.00120773705028	1874.33407668509	3687.64390623275	0.988405746690834	0.0519136002421931	0.987951985105082	0.112996460435432	0.994484146913591	0.997190018246421	358	46869	337	298	215	73	34	8	4	4	1	1	0	0	45671	45710	45793	45935	45974	46000	1215	1215	1218	1218	1219	1219
R18_HEADACHE1	50_60	UKBB	CD2_BENIGN_RECTUM_ANAL_EXALLC	-12.4819761653331	1.25311878680197	-12.4770299813111	1.71137911427365	-12.4339766527689	-12.4687746990528	735.324655226921	0.580406597986295	703.038995764249	1.0016467166185	1533.10433269382	3066.43558002663	0.986456733441083	0.0308473678275329	0.985840462508668	0.0875314469697143	0.993528966666813	0.996755641803106	358	38336	337	298	215	73	34	8	4	4	1	1	0	0	37480	37519	37602	37744	37783	37809	873	873	876	876	877	877
R18_HEADACHE1	50_60	UKBB	CD2_BENIGN_RECTUM_EXALLC	-12.4821634363395	0.858069692209577	-12.4788621642518	1.76230332312689	-12.4402876060381	-12.49106261641	740.934245883575	0.70962177915479	708.047225456443	1.00172220038308	1609.59157351245	3455.97333073604	0.986559057727618	0.226588704103531	0.985938542416374	0.0785310651256864	0.993833333401991	0.997116180202626	350	38342	333	296	213	70	31	6	3	3	1	1	0	0	37483	37520	37603	37746	37785	37810	873	873	875	875	876	876
R18_HEADACHE1	50_60	UKBB	CD2_BENIGN_SIGMOID_COLON	0.310809440400599	0.424404935627622	0.8224700202201	1.1001486214717	-11.1390135828207	2.36673455031047	1.00207891311859	0.709193237616538	0.709017383286586	1.00126846215948	535.084761848158	1.00113700983532	0.756435762364863	0.549550770957339	0.246043146710954	0.27187499220318	0.983391406910947	0.0180765383673121	504	46801	448	392	314	107	65	21	5	5	3	1	1	1	45645	45701	45779	45986	46028	46072	1207	1207	1209	1211	1211	1211
R18_HEADACHE1	50_60	UKBB	CD2_BENIGN_SIGMOID_COLON_EXALLC	0.451508553021372	0.551139788896425	0.936572603309793	1.21720786180221	-11.1383612249437	2.49758571669002	1.00269072890505	0.709894454049273	0.709675828717851	1.00168537140118	565.856474128764	1.0015248230754	0.652496355176304	0.437531357921028	0.186928887744662	0.224305124200082	0.984295394700739	0.0126389737128877	504	38362	448	392	314	107	65	21	5	5	3	1	1	1	37543	37599	37677	37884	37926	37970	870	870	872	874	874	874
R18_HEADACHE1	50_60	UKBB	CD2_BENIGN_SKIN	1.18171655337396	1.2567591949666	-13.0565804811301	-13.0434437840616	-13.0445815204061	-13.062523599775	1.00149146825249	0.708910390980825	1042.33669835723	1182.31863111321	1171.49516558102	1662.60397274441	0.238017442688363	0.076261186126282	0.990005751911325	0.991197845453038	0.99111575068517	0.993731352232328	226	46694	172	159	125	96	69	37	3	2	0	0	0	0	45534	45547	45581	45610	45637	45669	1211	1212	1214	1214	1214	1214
R18_HEADACHE1	50_60	UKBB	CD2_BENIGN_SKIN_EXALLC	1.27378147584885	1.37020098188975	-13.0764761558814	-13.0646677696116	-13.0652324369936	-13.0792112868169	1.00197057628896	0.709491034100619	1111.40225211504	1264.0779411481	1253.8577859307	1782.97163306009	0.20363036040472	0.0534527667141019	0.990612509830574	0.991753743351663	0.991686171493667	0.99414707056062	226	38138	172	159	125	96	69	37	3	2	0	0	0	0	37318	37331	37365	37394	37421	37453	871	872	874	874	874	874
R18_HEADACHE1	50_60	UKBB	CD2_BENIGN_TRANSVERSE_COLON	-11.468756006425	0.61666063435061	1.1292186284995	1.7885742449512	-11.4807860547902	-11.4493105062638	514.574473094908	1.0011755207864	1.00112667295426	1.00108342515822	865.14061212484	1437.7181985999	0.982218344901035	0.537936372310109	0.259341964990878	0.0739959258937563	0.989412041285323	0.993646090354425	239	46958	218	170	115	58	29	12	3	3	2	1	0	0	45760	45808	45863	45920	45949	45966	1216	1216	1217	1218	1219	1219
R18_HEADACHE1	50_60	UKBB	CD2_BENIGN_TRANSVERSE_COLON_EXALLC	-11.4723469196271	0.732808037232177	1.24576815119653	1.90612196499719	-11.4834214427393	-11.4529518056343	541.635060771771	1.00156148927155	1.0015164020548	1.00144750277129	920.839698962231	1523.60462220432	0.983101307951607	0.464372728681202	0.213543022229935	0.0569926952577233	0.99005016051539	0.994002349933939	239	38454	218	170	115	58	29	12	3	3	2	1	0	0	37595	37643	37698	37755	37784	37801	877	877	878	879	880	880
R18_HEADACHE1	50_60	UKBB	CD2_INSITU	-0.00513300301946161	-0.529842064742227	0.477017716294809	0.873733864068309	-12.0699744940252	-12.074073059257	1.00160938706273	1.00128338250241	0.708957207649498	0.708937723433249	484.356391016261	788.008852514565	0.99591105476267	0.596692418490026	0.501046440689568	0.21777915483831	0.980119082066653	0.987775087159471	652	46124	533	464	349	250	165	70	4	4	3	2	0	0	45049	45118	45233	45332	45417	45512	1190	1190	1191	1192	1194	1194
R18_HEADACHE1	50_60	UKBB	CD2_INSITU_BREAST	1.18313074036895	-12.4997841319652	0.912979554955963	1.33498806470866	-12.5001395307141	-12.5005671719122	1.00317558637628	699.009258186955	1.00199597868759	1.00194352870557	1124.71206629555	2709.20840923872	0.23824470636199	0.985732873853052	0.362210603759529	0.182729271493271	0.991132429967692	0.996318491363446	188	26362	160	151	117	87	48	12	2	1	1	1	0	0	25642	25651	25685	25715	25754	25790	746	747	747	747	748	748
R18_HEADACHE1	50_60	UKBB	CD2_INSITU_BREAST_EXALLC	1.29189987202495	-12.5001574300441	1.03241111886763	1.48347220434639	-12.5006319984309	-12.5010704674171	1.00437659773376	740.37075204593	1.00270963878475	1.00266024016044	1211.25946173689	2930.78169667804	0.198348714641753	0.986529439786421	0.303187851297189	0.138997041706516	0.991765691386656	0.996596682419178	188	21654	160	151	117	87	48	12	2	1	1	1	0	0	21140	21149	21183	21213	21252	21288	540	541	541	541	542	542
R18_HEADACHE1	50_60	UKBB	CD2_INSITU_BREAST_INTRADUCTAL	1.05646300271067	-13.0222654483728	-13.0214344037489	1.2595142010727	-13.0184229659481	-13.0175478502799	1.00277654123531	849.395914302406	1006.57907895179	1.00196822800589	1330.4214439317	2619.51188936157	0.29209457411227	0.987767945011562	0.989678593650459	0.20873913008271	0.992192674751222	0.996034964475007	224	26330	191	177	133	92	58	17	1	0	0	1	0	0	25615	25629	25673	25714	25748	25789	747	748	748	747	748	748
R18_HEADACHE1	50_60	UKBB	CD2_INSITU_BREAST_INTRADUCTAL_EXALLC	1.15997487046436	-13.5055662823012	-13.5054780213147	1.40133728257908	-13.5048724498916	-13.5047485609654	1.00376545680411	1144.92170546923	1358.0193886604	1.00266491865176	1821.44782379517	3583.90338034676	0.247835224015211	0.990588323315127	0.992065183409019	0.162229385025923	0.994084249705917	0.996993444373048	224	21716	191	177	133	92	58	17	1	0	0	1	0	0	21206	21220	21264	21305	21339	21380	542	543	543	542	543	543
R18_HEADACHE1	50_60	UKBB	CD2_INSITU_EXALLC	0.0885003462518766	-0.422618671598172	0.57809744972972	0.982531373911366	-13.0700091390569	-13.0733362012134	1.00210595186294	1.00167035502787	0.70952166920454	0.709509828461156	845.704184741657	1379.2202553886	0.929626825556366	0.673087845233954	0.415203589424983	0.16611269831455	0.987669514259227	0.992437134769047	652	38177	533	464	349	250	165	70	4	4	3	2	0	0	37421	37490	37605	37704	37789	37884	871	871	872	873	875	875
R18_HEADACHE1	50_60	UKBB	CD2_LEIOMYOMA_ENDOMETRIOSIS	-12.5082821192563	1.26891811611519	-12.5078909893262	-12.5071919914144	-12.5053106789858	-12.5039144640712	1374.00383692347	1.00430359556498	984.170303636807	1013.52648973244	979.673059764565	1442.68133223196	0.992736536049674	0.206416511895664	0.989859900852794	0.990154137837063	0.989815456020746	0.993084713046306	126	25560	74	74	78	76	69	31	1	1	0	0	0	0	24891	24891	24887	24889	24896	24934	720	720	721	721	721	721
R18_HEADACHE1	50_60	UKBB	CD2_LEIOMYOMA_ENDOMETRIOSIS_EXALLC	-13.5104725344358	1.3684237649488	-13.5098107714757	-13.5089708860627	-13.5067229885216	-13.5048944469708	2366.54845142199	1.0056371736338	1707.09388901739	1770.15994057376	1713.51732673992	2539.58569310203	0.99544495322611	0.173591770664955	0.993685668382748	0.993911005196558	0.99371077609017	0.995757065406828	126	20946	74	74	78	76	69	31	1	1	0	0	0	0	20479	20479	20475	20477	20484	20522	518	518	519	519	519	519
R18_HEADACHE1	50_60	UKBB	CD2_NEOPLASM	1.13167587947554	1.14161889484858	0.052331300239881	0.576252249454296	0.812770949971902	0.814027317013419	0.208992552712435	0.16095970333937	0.30667515927073	0.283132364065556	0.263851989123539	0.411576808198414	6.13195151720462e-08	1.31638505557198e-12	0.864506199971998	0.0418232005571986	0.0020671938543425	0.0479483380039114	6778	38708	5421	4791	3703	2555	1727	801	84	70	35	31	21	6	39157	39787	40875	42023	42851	43777	824	838	873	877	887	902
R18_HEADACHE1	50_60	UKBB	CD2_PRIMARY_LYMPHOID_HEMATOPOIETIC	2.3900430027976	2.1506242427823	1.9038997292687	3.42082591593952	2.12565128261067	2.79447775283154	0.579730800269503	0.502362900711212	0.708738529152849	0.44989698295523	1.00101930766405	1.00094445066923	3.74494181747583e-05	1.8604093624163e-05	0.00722434826493993	2.88057887720824e-14	0.033713080775225	0.00524091028711159	199	46888	161	133	89	54	27	12	12	9	8	7	2	1	45718	45746	45790	45825	45852	45867	1196	1199	1200	1201	1206	1207
R18_HEADACHE1	50_60	UKBB	CD2_PRIMARY_LYMPHOID_HEMATOPOIETIC_EXALLC	2.46439649396274	2.23839368156457	1.98477833303002	3.50938069367739	2.21381208782194	2.90436603925671	0.580413579250128	0.503017542538224	0.709204585347894	0.45065648189719	1.00132489155292	1.00126009753711	2.17686808094891e-05	8.58976235200217e-06	0.00513250370802911	6.84761451426e-15	0.0270439465883695	0.0037231724764711	199	38601	161	133	89	54	27	12	12	9	8	7	2	1	37732	37760	37804	37839	37866	37881	895	898	899	900	905	906
R18_HEADACHE1	50_60	UKBB	CHOLELITH_BROAD	1.40752539973961	0.987883895027274	0.148558722069261	0.435844360895383	-12.5178163079158	0.376051824032042	0.358127607539264	0.337287511255007	0.579646615921982	0.579720714840784	397.512163199405	1.00116762700935	8.48631325723113e-05	0.00340155718297508	0.797725465226264	0.45216062731076	0.974878449476523	0.707204440440677	1419	44698	1095	989	763	589	403	180	22	14	5	4	1	1	43933	44039	44265	44439	44625	44848	1067	1075	1084	1085	1088	1088
R18_HEADACHE1	50_60	UKBB	CHRONNAS	2.14104127492429	1.44115187421198	-11.1728757762114	2.89188813502929	1.88210824307921	-11.1994261052823	1.00186058675878	1.00223193105413	627.240167759496	0.581143716920665	1.00150308562686	1291.12508442401	0.0325926986958414	0.150450373651566	0.985788228921613	6.48442045806047e-07	0.0602057908444265	0.993079108111835	108	44797	69	67	53	50	38	14	3	2	3	4	1	0	43767	43769	43783	43786	43798	43822	1066	1067	1066	1065	1068	1069
R18_HEADACHE1	50_60	UKBB	CIRRHOSIS_BROAD	2.82007523981105	2.45214162331875	2.97807641891267	2.98792311711289	-10.1402200212941	-10.0965281979992	0.579662924181816	0.579322935576614	0.579374583967291	0.709156710588773	727.30047213428	863.409895251175	1.14441719823374e-06	2.30828975932595e-05	2.74508760337731e-07	2.51614336225102e-05	0.988876037904669	0.990669923502505	139	46953	115	82	46	32	14	8	10	7	4	2	0	0	45755	45788	45824	45838	45856	45862	1212	1215	1218	1220	1222	1222
R18_HEADACHE1	50_60	UKBB	COLITNONINFNAS	0.839138302666507	0.606604349686765	1.75202845581774	1.65219905572398	1.17968147838311	0.994268626445533	0.580301740134861	0.502727857254216	0.320491103540943	0.381554239253835	0.449813148966385	0.708592083847283	0.14816657526287	0.227576326995746	4.58493149512945e-08	1.48986584927449e-05	0.00872607934266082	0.160568897734125	980	45262	721	630	513	390	324	189	16	15	17	13	6	2	44400	44491	44608	44731	44797	44932	1105	1106	1104	1108	1115	1119
R18_HEADACHE1	50_60	UKBB	CONGEN_HEART_ARTER	2.0206279754418	1.56767823365669	1.85618623325786	-10.5134908912773	-10.5141276185921	4.25663447403196	1.00161759413154	1.00143585372281	1.00137304116985	593.496498280125	611.504588326403	0.709802914275163	0.0436574684397048	0.117482000534149	0.063790522357028	0.98586661693657	0.986281956122545	2.01089515873254e-09	101	47018	79	64	48	34	22	8	3	3	2	1	2	2	45814	45829	45845	45859	45871	45885	1223	1223	1224	1225	1224	1224
R18_HEADACHE1	50_60	UKBB	COPD_ASTHMA_INFECTIONS	1.29041233023133	1.13112458762721	0.389606362741236	0.535113486432548	0.706636700124627	0.184991657580752	0.244660753523674	0.201361975284448	0.307188563733506	0.307183251561641	0.282651408139269	0.579841073106188	1.33269348158032e-07	1.93886679793396e-08	0.204691874396984	0.0815082948964614	0.0124183161694799	0.74969727724888	4315	36058	3096	2806	2399	2087	1633	788	59	50	30	24	14	3	36422	36712	37119	37431	37885	38730	796	805	825	831	841	852
R18_HEADACHE1	50_60	UKBB	COPD_ASTHMA_PNEUMONIA_SEPSIS	2.59147321167319	2.1295069080248	1.24807964413983	-12.1383944865198	2.53481088591734	-12.112801202086	0.308860259882316	0.322219833649948	0.580626725286964	556.81611096553	0.41239316516422	1064.99910982765	4.84329631666156e-17	3.87281514236185e-11	0.031591717947887	0.982607776026921	7.91674022694505e-10	0.990925430249278	718	34893	594	439	301	217	133	59	25	16	7	6	6	0	34224	34379	34517	34601	34685	34759	768	777	786	787	787	793
R18_HEADACHE1	50_60	UKBB	COPD_COMORB	1.86538093301258	1.39545470037232	1.15509898870366	1.24669496024193	1.41253072763405	1.03263048690619	0.165079803009577	0.158961552731016	0.196457251191417	0.216389768942223	0.207972820848825	0.384062261257543	1.31406773263809e-29	1.65570091922965e-18	4.11146111469693e-09	8.34489090551584e-09	1.10665787938666e-11	0.00717295734046525	9183	32355	7149	6323	4967	3677	2576	1149	142	110	76	55	32	7	33777	34603	35959	37249	38350	39777	470	502	536	557	580	605
R18_HEADACHE1	50_60	UKBB	COPD_CVDMETABOCOMORB	2.4562483259112	1.78200146435712	1.71764302957531	1.73671099934393	1.26305369230593	1.77013553668171	0.177939359626021	0.191269657098421	0.23005609881294	0.276942982791574	0.384247665977658	0.504697744728949	2.41595398973447e-43	1.20018223182038e-20	8.2548804473366e-14	3.58723687001887e-10	0.00101231252670442	0.000452647695056028	3810	29972	3201	2636	1901	1259	783	291	94	65	41	24	10	4	30029	30594	31329	31971	32447	32939	458	487	511	528	542	548
R18_HEADACHE1	50_60	UKBB	COPD_EARLY	2.28034824728354	1.96673766055563	1.04241799461304	2.01033176823326	-11.1491513256243	2.48699127753601	0.411406258016427	0.380943617756435	0.708814449784083	0.579635184507794	469.994618287362	1.00145420831761	2.97649481686243e-08	2.43276374813286e-07	0.141385785417592	0.000523819204450926	0.981074461023324	0.0130142201614826	462	45928	381	300	225	132	80	35	15	11	5	3	1	1	44877	44958	45033	45126	45178	45223	1117	1121	1127	1129	1131	1131
R18_HEADACHE1	50_60	UKBB	COPD_EARLYANDLATER	2.27104847421026	1.95696027644773	1.03227542657222	2.00128907112833	-11.1487715993739	2.47669170251884	0.411358153663174	0.380893333825864	0.70878394863263	0.579598400686482	467.579782589733	1.00143272046411	3.37355229733615e-08	2.77948230986899e-07	0.145281107410221	0.000554616713096551	0.98097738553216	0.0133928527036524	462	46367	381	300	225	132	80	35	15	11	5	3	1	1	45280	45361	45436	45529	45581	45626	1153	1157	1163	1165	1167	1167
R18_HEADACHE1	50_60	UKBB	COPD_EARLY_EXMORE	2.50899883029169	2.21888797816492	1.30698834591772	2.28468037473579	-12.134260544821	2.72759799301201	0.415304958332063	0.384804315012187	0.711047815925289	0.582537829845955	876.60581633901	1.00327014314824	1.52838671203719e-09	8.10421857864144e-09	0.0660453184114658	8.78376422618722e-05	0.988955777171752	0.00655375483970038	462	25613	381	300	225	132	80	35	15	11	5	3	1	1	25222	25303	25378	25471	25523	25568	457	461	467	469	471	471
R18_HEADACHE1	50_60	UKBB	COPD_EXCL	1.29372154420462	1.04207017229208	0.776178640419787	-0.2577738690847	0.461625187053813	0.199614568970479	0.235476383820934	0.204084721112027	0.251756094635688	0.452177007057091	0.32247546032209	0.580617720696556	3.92795399962445e-08	3.28933848436056e-07	0.00204885221832874	0.56862823775871	0.15228557655576	0.730999036250767	4948	28456	3668	3298	2728	2279	1719	825	60	48	29	15	11	3	29096	29466	30036	30485	31045	31939	580	592	611	625	629	637
R18_HEADACHE1	50_60	UKBB	COPD_HOSPITAL	2.27104847421026	1.95696027644773	1.03227542657222	2.00128907112833	-11.1487715993739	2.47669170251884	0.411358153663174	0.380893333825864	0.70878394863263	0.579598400686482	467.579782589733	1.00143272046411	3.37355229733615e-08	2.77948230986899e-07	0.145281107410221	0.000554616713096551	0.98097738553216	0.0133928527036524	462	46367	381	300	225	132	80	35	15	11	5	3	1	1	45280	45361	45436	45529	45581	45626	1153	1157	1163	1165	1167	1167
R18_HEADACHE1	50_60	UKBB	COPD_HOSPITAL_MAIN	2.27104847421026	1.95696027644773	1.03227542657222	2.00128907112833	-11.1487715993739	2.47669170251884	0.411358153663174	0.380893333825864	0.70878394863263	0.579598400686482	467.579782589733	1.00143272046411	3.37355229733615e-08	2.77948230986899e-07	0.145281107410221	0.000554616713096551	0.98097738553216	0.0133928527036524	462	46367	381	300	225	132	80	35	15	11	5	3	1	1	45280	45361	45436	45529	45581	45626	1153	1157	1163	1165	1167	1167
R18_HEADACHE1	50_60	UKBB	COPD_MODE	2.57658539095956	2.27474147127207	1.37630886533497	2.36060700048701	-12.1180726347875	2.7651719681772	0.41588128163934	0.385285026819165	0.711302949286644	0.582904004364774	895.180293792753	1.00353116073773	5.81065815107529e-10	3.54687890219147e-09	0.0530010517038737	5.12755692642742e-05	0.989199351422557	0.00586128847483955	462	24988	381	300	225	132	80	35	15	11	5	3	1	1	24599	24680	24755	24848	24900	24945	455	459	465	467	469	469
R18_HEADACHE1	50_60	UKBB	COPD_MULTIMORB	1.75842388699637	2.42348318166188	1.8194433757337	3.07691207020287	2.8999825119191	-9.1336577044959	1.00138019711195	0.579381760292	1.00113689385604	0.709727375736294	1.0018819710518	577.746721000729	0.0790883640801382	2.87841955451407e-05	0.0691593747707758	1.45532586126648e-05	0.00379720477195139	0.987386685808623	126	45778	105	81	56	28	15	6	6	6	4	3	1	0	44688	44712	44737	44765	44778	44787	1105	1105	1107	1108	1110	1111
R18_HEADACHE1	50_60	UKBB	COX_ARTHROSIS	1.71103783196549	1.40682643715781	0.595436961889427	1.82478997449905	-12.5029241693744	-12.4907599158452	0.412582601302873	0.381871976116319	0.709168895514723	0.502943449004335	746.94260976809	1493.10525247589	3.3665414181688e-05	0.00022957845787045	0.401117864479418	0.000285380947403393	0.986644992271823	0.993325274136454	840	39493	740	608	409	246	137	46	17	12	6	4	0	0	38737	38869	39068	39231	39340	39431	839	844	850	852	856	856
R18_HEADACHE1	50_60	UKBB	C_PSOR_ARTHR_COMORB	2.41429622328657	1.57437530066001	1.23260115787268	1.27893171924347	1.94801806256808	-12.5702037078116	0.182601870717579	0.213316451903145	0.298055061898608	0.361149931486045	0.297144785923376	785.979811893689	6.58130232418906e-40	1.57733789100501e-13	3.54211340701045e-05	0.000398196245827131	5.53490151837918e-11	0.9872399471675	3254	26293	2816	2333	1607	1039	609	192	79	48	29	20	12	0	26206	26689	27415	27983	28413	28830	446	477	496	505	513	525
R18_HEADACHE1	50_60	UKBB	C_STROKE	3.82313352772878	2.70185641777152	0.844461012225323	1.92815319398962	-11.7311404695196	-11.7225621262641	0.232010569016702	0.321207182942303	1.00162935354181	0.709334157759261	737.789650562816	1519.39913631953	5.25649397816536e-61	4.04561694998551e-17	0.399179607046427	0.00656266585802231	0.987313861800241	0.99384417279279	445	42216	372	282	181	121	72	19	29	10	3	2	0	0	41400	41490	41591	41651	41700	41753	860	879	886	887	889	889
R18_HEADACHE1	50_60	UKBB	D3_ANAEMIA	2.54928841620119	2.45692438480033	1.43715884543165	1.27038422746693	1.06428481946788	0.610740750367854	0.285357290166073	0.232237844817738	0.393971802222948	0.460806963267632	0.510663096800438	1.00534801572188	4.12098097598199e-19	3.71544730461889e-26	0.0002644209414552	0.00583578052775223	0.0371489601064782	0.543524533569324	1833	17711	1317	1187	982	829	617	281	42	31	12	8	4	1	17959	18089	18294	18447	18659	18995	226	237	256	260	264	267
R18_HEADACHE1	50_60	UKBB	D3_ANAEMIANAS	2.42261996494472	1.81336675082777	0.269683016827699	0.53244978735621	0.613199719927007	0.942739318707984	0.28342573376007	0.293410699797801	0.709121027034906	0.709067533443902	0.708734484197242	1.00116753761757	1.25635363927448e-17	6.3979070602972e-10	0.703718245008646	0.452703523374456	0.386926978014668	0.346377024939816	876	45813	664	573	456	358	250	101	28	16	5	4	3	1	44867	44958	45075	45173	45281	45430	1130	1142	1153	1154	1155	1157
R18_HEADACHE1	50_60	UKBB	D3_ANAEMIA_B12_DEF	1.89546939619176	-12.5307388592376	-12.5433289593229	-12.545950042945	-12.5468159466187	-12.5247638841958	1.0018699249613	1012.69495057236	1101.28812771492	1181.38152969824	1392.59612287913	2306.75746417387	0.0585000913606148	0.990127502915435	0.990912539701488	0.991526842569516	0.992811429580557	0.99566782950312	115	44559	83	77	66	59	37	17	1	0	0	0	0	0	43492	43498	43509	43516	43538	43558	1098	1099	1099	1099	1099	1099
R18_HEADACHE1	50_60	UKBB	D3_ANAEMIA_IRONDEF	1.61942150502907	1.56303158608291	1.2126457359064	0.799551318940664	0.132039530222067	-11.5352653638291	0.38307630559206	0.294129346466989	0.381929044863773	0.502951930555641	0.708842880151468	379.731356189041	2.36394214207087e-05	1.07188097381221e-07	0.00149808086733817	0.111898571971926	0.852229307565429	0.975766039185715	1076	45471	748	698	608	525	394	179	22	19	10	5	2	0	44626	44676	44766	44849	44980	45195	1151	1154	1163	1168	1171	1173
R18_HEADACHE1	50_60	UKBB	D3_ANAEMIA_IRONDEF_NAS	1.61942150502907	1.56303158608291	1.2126457359064	0.799551318940664	0.132039530222067	-11.5352653638291	0.38307630559206	0.294129346466989	0.381929044863773	0.502951930555641	0.708842880151468	379.731356189041	2.36394214207087e-05	1.07188097381221e-07	0.00149808086733817	0.111898571971926	0.852229307565429	0.975766039185715	1076	45471	748	698	608	525	394	179	22	19	10	5	2	0	44626	44676	44766	44849	44980	45195	1151	1154	1163	1168	1171	1173
R18_HEADACHE1	50_60	UKBB	D3_APLASTICANDOTHANAEMIA	2.35222014209236	2.02258126785712	0.174326354651178	0.40607185234969	0.436053210995368	1.28441507439727	0.283331887514769	0.255326305970583	0.7092050676626	0.709185436047684	0.708824510740107	0.708823462069187	1.0237682130185e-16	2.34559257452416e-15	0.805832964774401	0.56692293996763	0.538437206543936	0.0699803195000085	971	45879	709	615	492	397	295	137	32	20	5	4	2	2	44971	45065	45188	45283	45385	45543	1138	1150	1165	1166	1168	1168
R18_HEADACHE1	50_60	UKBB	D3_BLOODOTHER	2.11723975197358	1.87004250382055	2.01457645944733	1.55956236514074	1.03783617113526	-10.542464832687	0.502809482223885	0.449910891684643	0.502448477330334	0.709083230902734	1.00118188113081	500.987278010843	2.5444648294721e-05	3.23198252861587e-05	6.08426893045803e-05	0.0278490210449382	0.299917175341331	0.983211052418593	371	46658	289	224	156	126	80	44	13	11	6	2	1	0	45545	45610	45678	45708	45754	45790	1182	1184	1189	1193	1194	1195
R18_HEADACHE1	50_60	UKBB	D3_BLOOD_IMMUN	1.69194200595812	1.71706198545201	0.955617019922557	0.775062811277775	0.253353738681242	-0.213029189287624	0.265070460583706	0.200023448637705	0.320980937775198	0.382017906954686	0.502550075219833	1.00120597013507	1.73663650058592e-10	9.13884301358565e-18	0.00290916138348538	0.0424720290646143	0.61416559531806	0.83150434272704	2283	43895	1665	1470	1195	1006	742	344	49	39	17	10	4	1	43421	43616	43891	44080	44344	44742	1043	1053	1075	1082	1088	1091
R18_HEADACHE1	50_60	UKBB	D3_COAGDEF_PURPUR_HAEMORRHAGIC	1.214649228295	2.65047042983318	1.09589828413234	-11.1842708325508	1.45325184377948	-11.1865099369017	1.00158670099261	0.411023003485649	1.00154889500294	537.128034090306	1.00114907804536	834.922566156728	0.225234979707197	1.12983248764588e-10	0.273865746506041	0.983387364556569	0.146617349022241	0.989310054735041	220	46789	175	130	94	73	54	26	8	7	2	1	1	0	45623	45668	45704	45725	45744	45772	1203	1204	1209	1210	1210	1211
R18_HEADACHE1	50_60	UKBB	D3_HAEMOLYTICANAEMIA	1.97855484973249	-11.5356097636725	-11.5271540774875	-11.5163404397398	1.78477869813841	-11.4767102403465	1.00322728228692	683.17782115407	725.31054628789	799.029531150378	1.00110013855135	1513.99282163116	0.0485879167304118	0.986528181536822	0.9873199815509	0.988500560049351	0.0746160401915654	0.993951753217881	101	46970	75	64	54	47	38	14	1	0	1	1	1	0	45779	45790	45800	45807	45816	45840	1216	1217	1216	1216	1216	1217
R18_HEADACHE1	50_60	UKBB	D3_NUTRIANAEMIA	1.65060365556174	1.46553634961701	1.12642513305655	0.708681002764757	0.0800886589226846	-12.5286730692718	0.358899924607708	0.294060057938358	0.381855257977578	0.502901461411247	0.708812275776252	613.174230518186	4.24393782389075e-06	6.23477080403085e-07	0.00317902912788421	0.158780585495062	0.910038528157107	0.983698370230301	1171	45518	824	767	660	572	418	188	23	19	10	5	2	0	44686	44743	44850	44938	45092	45322	1156	1160	1169	1174	1177	1179
R18_HEADACHE1	50_60	UKBB	D3_OTHERANAEMIA	2.2930865655712	1.97753987903243	0.195548576274573	0.423612691595523	0.454033620349975	1.32308838702475	0.294519449859969	0.263472325999524	0.709185197042524	0.709183753410822	0.708828884618779	0.708835333385457	6.92417758141239e-15	6.11089213579352e-14	0.782750099236907	0.55029088131297	0.521821256696088	0.0619621297663857	941	45831	690	602	483	391	289	133	30	19	5	4	2	2	44920	45008	45127	45219	45321	45477	1132	1143	1157	1158	1160	1160
R18_HEADACHE1	50_60	UKBB	D3_PURPURA_AND3_OTHER_HAEMORRHAGIC	1.65645662450787	2.95370686264417	1.64886670488944	-11.1704672742428	-11.2094199636356	-11.2011667733856	1.0014383597841	0.44963246478077	1.00136038375463	715.42163032135	787.734797734153	1094.75910648405	0.0981117739574614	5.06004500563048e-11	0.0996348070228962	0.987542477234753	0.988646532667498	0.991836485262607	142	46735	116	84	56	42	29	15	7	6	1	0	0	0	45558	45590	45618	45632	45645	45659	1196	1197	1202	1203	1203	1203
R18_HEADACHE1	50_60	UKBB	DIABETES_FG	1.57977209666778	1.36665105080593	1.1626701174758	1.32580644515162	0.941783584540247	1.21895160704203	0.242108958088404	0.210401680182176	0.272024208887604	0.305747254436005	0.411086883856418	0.579274326750213	6.79806522604279e-11	8.27922258894066e-11	1.91874660322662e-05	1.44912729817124e-05	0.0219657304573232	0.0353545974856231	2899	44225	2381	2029	1486	1017	635	267	64	52	30	20	9	3	43668	44020	44563	45032	45414	45782	1011	1023	1045	1055	1066	1072
R18_HEADACHE1	50_60	UKBB	DM1_RETINOPATHY	-14.0773649050998	1.29264679599196	0.949801627179112	-14.0856940689788	-14.0466184896108	-14.0364988679427	1948.39624528432	0.714211064652343	1.00482379260832	2160.4202634288	2232.27888815684	3361.5621021257	0.994235251469424	0.070312123547525	0.344535353932354	0.994797920389834	0.994979343252098	0.996668372366953	112	5787	90	76	56	41	28	12	3	3	1	0	0	0	5504	5518	5538	5553	5566	5582	302	302	304	305	305	305
R18_HEADACHE1	50_60	UKBB	DM2_RETINOPATHY	-14.491493140354	1.64017894566667	0.717477747234427	-14.5144384409016	-14.4863424879131	-14.4813920738297	1850.85210637022	0.508815790532169	1.00439691905333	2623.3333341315	3046.33273328961	4351.51322645753	0.993752920363397	0.00126624527220825	0.475018901152836	0.995585468646096	0.996205803349979	0.99734472648343	172	5803	152	114	72	45	23	10	5	5	1	0	0	0	5511	5549	5591	5618	5640	5653	307	307	311	312	312	312
R18_HEADACHE1	50_60	UKBB	DM_COMORB	2.59922521166101	1.78756719431745	1.49445955347473	1.33509832349731	1.88498457624592	-11.0811874683826	0.185953711682882	0.219848258941274	0.306201468282494	0.411655114562111	0.357144287244953	437.595650429701	2.12947246574626e-44	4.26067023895409e-16	1.05741381581403e-06	0.00118176611969814	1.30647304158e-07	0.979797414476021	2056	44380	1765	1415	971	621	368	119	67	39	22	14	8	0	43654	44004	44448	44798	45051	45300	950	978	995	1003	1009	1017
R18_HEADACHE1	50_60	UKBB	DM_COMORB_EXMORE	2.6774953868226	1.86093219217503	1.5702135456157	1.40938948977017	1.95642879227792	-11.0836047608083	0.187507523477745	0.221028629483718	0.307048095017161	0.412272883480503	0.357796407609617	454.458976823371	2.94112539682219e-46	3.78362525154173e-17	3.1557287210248e-07	0.000629478809145548	4.55155978123614e-08	0.980542665096369	2056	40289	1765	1415	971	621	368	119	67	39	22	14	8	0	39707	40057	40501	40851	41104	41353	806	834	851	859	865	873
R18_HEADACHE1	50_60	UKBB	DM_COMPLICATIONS	1.07797844602415	2.05013398802855	1.10086731973904	-13.618736808934	1.78724599064744	-13.5905300263595	0.714427962267835	0.366252074896984	0.713375706393521	1368.73292072071	0.712550856661461	2362.08362619931	0.131332177089617	2.17334792310542e-08	0.122787041471701	0.992061270403262	0.0121335463384595	0.995409301291125	212	6004	173	140	92	61	36	14	12	11	4	2	2	0	5709	5742	5790	5821	5846	5868	322	323	330	332	332	334
R18_HEADACHE1	50_60	UKBB	DM_IBD	2.12539733247066	2.05908971234751	2.06382591820607	1.98951909565425	1.08901673837573	2.44870784749103	0.350489612140064	0.285864191091758	0.331763117061281	0.420529001624037	0.713744865898793	0.585216931673724	1.32710418242608e-09	5.88869419237616e-13	4.94684123931972e-10	2.23425973263763e-06	0.127064978397023	2.86079201368215e-05	1684	20949	1397	1178	871	578	369	148	35	31	19	11	5	3	20975	21194	21501	21794	22003	22224	226	230	242	250	256	258
R18_HEADACHE1	50_60	UKBB	DM_OTHER_WIDE	1.92136224625305	1.5772882428717	1.3056651691263	1.40209587903549	1.44285997315739	-11.4939987243687	0.283176674223771	0.263435613297374	0.357351674173755	0.411667326291072	0.450045549676346	467.712328494067	1.1606234494391e-11	2.13252541260487e-09	0.000258461896445762	0.000659474254111118	0.00134579500082834	0.980394014530244	1511	42903	1230	1038	744	518	313	140	43	32	17	11	5	0	42170	42362	42656	42882	43087	43260	971	982	997	1003	1009	1014
R18_HEADACHE1	50_60	UKBB	DUODENAL_ULCER_UNSPE_ACUTE_CHRONIC_WO_HAEMORRHAGE_PERFORATION	-11.9494805589731	1.08193405295317	-11.9622206691374	-11.9687791958957	-11.9729599372966	-11.9820675974469	920.548880334387	1.00136461709583	780.218910686398	964.527018832026	1111.64760266609	1767.27968390801	0.989643093919043	0.279937550401167	0.987767410996536	0.990099334834265	0.991406579598888	0.994590424149723	134	46911	111	102	81	56	34	14	1	1	0	0	0	0	45721	45730	45751	45776	45798	45818	1212	1212	1213	1213	1213	1213
R18_HEADACHE1	50_60	UKBB	E4_DIABETES	1.37117738688687	1.31449652754047	1.20740720129398	1.3930086649502	0.764950788837823	1.70798253343203	0.337735128304237	0.271979664408165	0.33707837948891	0.381276396920646	0.579322439865932	0.579210951712353	4.90896662778788e-05	1.34444056096443e-06	0.000341003051132104	0.000258649214534469	0.186693762537262	0.00319000942888441	1721	45351	1425	1203	885	592	378	152	36	32	20	13	6	3	44515	44737	45055	45348	45562	45788	1096	1100	1112	1119	1126	1129
R18_HEADACHE1	50_60	UKBB	E4_DM1	-11.4662678562753	1.18570030633117	1.40026991133987	1.86004546799279	-11.4354475261875	-11.4275399403031	732.753382017048	1.00136549862865	1.00168826691468	1.00147049353358	842.523722457573	1336.33140296543	0.987515056278413	0.236380033909278	0.16214013548083	0.0632664511943809	0.989170765586993	0.993177031879564	143	43605	115	104	80	56	37	16	2	2	2	1	0	0	42605	42616	42640	42664	42683	42704	1026	1026	1026	1027	1028	1028
R18_HEADACHE1	50_60	UKBB	E4_DM1NOCOMP	-12.4709696735561	-12.4648190385665	1.41023637966594	1.82379461863154	-12.4641207496349	-12.4541124185953	1209.82681986958	922.737905514443	1.00158409600487	1.00138970266777	1359.72730324938	2054.68735869956	0.991775502257773	0.989222092061521	0.159129304281454	0.0685667961932494	0.992686187727433	0.995163797971962	146	43608	117	104	79	55	36	20	1	1	2	1	0	0	42610	42623	42648	42672	42691	42707	1026	1026	1025	1026	1027	1027
R18_HEADACHE1	50_60	UKBB	E4_DM2	1.39903797957117	1.40920684697556	1.44090779732086	1.27351478888925	0.39668645417785	1.77743614999612	0.337762198429266	0.263109719710732	0.305584814312782	0.411257221541093	0.708687768878308	0.579234519361995	3.44170542056389e-05	8.51002722601899e-08	2.41418020531393e-06	0.00195728655741123	0.575651439974975	0.00215067935868801	1664	45293	1385	1162	856	569	362	142	36	33	20	11	5	3	44439	44662	44968	45255	45462	45682	1097	1100	1113	1122	1128	1130
R18_HEADACHE1	50_60	UKBB	E4_DM2NOCOMP	1.52756017460693	1.52479007069294	1.61173350879774	1.18214298188751	0.878721383340877	1.92769656867476	0.320928721292067	0.254966814689502	0.292817801700468	0.449923528222499	0.579249826340206	0.579241075419629	1.93773978364694e-06	2.22662537585364e-09	3.70806931569278e-08	0.00860323124959921	0.129266946955642	0.000874814778697242	1573	45352	1326	1098	788	516	323	124	40	35	21	11	6	3	44457	44685	44995	45267	45460	45659	1102	1107	1121	1131	1136	1139
R18_HEADACHE1	50_60	UKBB	E4_DM2_STRICT	1.55713829516325	1.49729919770229	1.65426251297935	1.00559019751707	0.54006406147004	1.99461309918147	0.320927012007113	0.262982321520771	0.29278886741134	0.502431821238835	0.708670709855402	0.579247875866975	1.2222179163466e-06	1.24435289130304e-08	1.60430584742706e-08	0.0453443393617145	0.446012017144015	0.000574335446337455	1530	45749	1296	1074	763	497	308	117	38	32	19	9	5	3	44837	45059	45370	45636	45825	46016	1108	1114	1127	1137	1141	1143
R18_HEADACHE1	50_60	UKBB	E4_DMNAS	-11.1247590840655	2.65893123799989	1.42942106448047	1.89084826398997	2.75538913056796	-11.1189435920216	560.060725536035	0.450190868541074	1.0015796410502	1.00157597307496	0.709269316459608	1160.21978551788	0.984152272343499	3.50023209290412e-09	0.153531863863654	0.0590429984241743	0.000102402459669546	0.992353605982759	167	43748	132	111	77	52	36	15	8	9	4	3	2	0	42736	42757	42791	42816	42832	42853	1039	1038	1043	1044	1045	1047
R18_HEADACHE1	50_60	UKBB	E4_DMNASNOCOMP	-11.1254853856688	2.71084963755303	1.44815168566762	1.95887895201587	2.10663326839138	-11.1193522927897	568.646084785691	0.450138231645792	1.00166579411417	1.00172129406722	1.00152639186752	1151.95359448006	0.984390490023501	1.71997899473565e-09	0.148249193641943	0.0505225576432345	0.0354288427468997	0.992298455602604	162	43737	129	108	76	50	35	15	7	8	3	2	1	0	42725	42746	42778	42804	42819	42839	1038	1037	1042	1043	1044	1045
R18_HEADACHE1	50_60	UKBB	E4_ENDOGLAND	2.87084725106496	1.34752738020133	1.643785706259	1.22702439422602	-11.2023327955521	1.84156223563455	0.412389597594675	0.708940423545274	0.709217511406128	1.00189988257627	477.747071695181	1.00127754731453	3.36685557747652e-12	0.0573331264218561	0.0204631558046999	0.220689174000386	0.981292717601003	0.0658839288163398	254	46700	187	151	114	85	71	43	10	5	3	2	1	1	45565	45601	45638	45667	45681	45709	1192	1197	1199	1200	1201	1201
R18_HEADACHE1	50_60	UKBB	E4_ENDOMETPOSTOP	-12.2443900379279	-12.2564311149606	-12.2565750454716	2.2517370989827	2.5509454661861	-12.291299520353	1219.63052099472	982.008023724659	1197.116248283	1.00244362498659	1.00201383296549	3147.75715100357	0.991989831765648	0.990041870296583	0.991831068068412	0.0246881201598724	0.0109021821866083	0.996884444152688	119	40230	102	80	59	39	23	9	1	1	1	2	1	0	39531	39553	39574	39594	39610	39624	715	715	715	714	715	716
R18_HEADACHE1	50_60	UKBB	E4_ENDONUTRMET	1.88280967298378	1.18920300189591	1.13882224900779	1.40222319321864	0.843400776872607	1.53048235743591	0.153679357078835	0.166053638307225	0.19710413412915	0.207642144936268	0.293566324077766	0.357699942263204	1.64824061195673e-34	7.97644111207777e-13	7.56974254107829e-09	1.44743033561636e-11	0.00406661075001447	1.88007827847905e-05	6510	39507	5329	4563	3385	2358	1537	594	127	89	61	41	20	8	39803	40569	41747	42774	43595	44538	758	796	824	844	865	877
R18_HEADACHE1	50_60	UKBB	E4_FLUIDELECTRO	3.84304097473118	2.97109944652046	3.30787630685491	2.14845701114524	-10.2277497295512	3.22506653345392	0.257586824692777	0.338216419194287	0.412200232132273	1.00187040263713	490.203856403896	1.00138763488565	2.46478247744833e-50	1.56907521099144e-18	1.01587268774961e-15	0.0319971651381298	0.98335392212954	0.00127923661874895	348	40979	294	181	96	48	31	15	31	16	8	2	1	1	40192	40305	40390	40438	40455	40471	810	825	833	839	840	840
R18_HEADACHE1	50_60	UKBB	E4_GLUCOPANCREAS	2.47142387035539	1.33872143517803	-11.140345407445	-11.1593071774616	-11.1630602782139	-11.144612826338	0.709027194004112	1.00112880416792	598.250957168781	678.313040853739	842.05837325844	2044.7005341636	0.000490934526078812	0.181153450969211	0.985143031009184	0.986874146974562	0.989422856123811	0.99565116243951	128	46970	108	81	58	46	26	6	3	1	0	0	0	0	45774	45801	45824	45836	45856	45876	1213	1215	1216	1216	1216	1216
R18_HEADACHE1	50_60	UKBB	E4_HYPERCHOL	1.62013953253477	0.919204846764153	0.951561196311352	1.3807680441968	1.898553885898	-11.4254654077236	0.28334810022173	0.32080467843066	0.381747915260673	0.381710067252516	0.337149255714801	509.739115067056	1.07885688775801e-08	0.00416601216434528	0.0126796329067261	0.000297667443114051	1.78963138628191e-08	0.982117442230887	2034	43200	1770	1483	1021	670	398	121	35	26	19	16	9	0	42560	42847	43309	43660	43932	44209	869	878	885	888	895	904
R18_HEADACHE1	50_60	UKBB	E4_HYPERLIPNAS	2.07865370790394	1.27957638895372	1.07323916505191	-11.4619966005868	2.01885551924929	-11.4680415192549	0.580973513415796	0.70976048342928	1.00186334679343	682.380181126721	1.00177487773916	1771.49232256903	0.000346391966013403	0.0714151613635034	0.284060151321331	0.986598496927641	0.0438754610736742	0.994834801571911	329	40668	300	243	154	96	47	13	6	3	2	1	1	0	39943	40000	40089	40147	40196	40230	748	751	752	753	753	754
R18_HEADACHE1	50_60	UKBB	E4_HYPOKALAEMIA	3.76795896306379	2.96814116003643	2.55304074562851	3.25313848158352	-10.2505394533005	-10.2894554278663	0.452792528306451	0.580943702733156	1.00190891706876	1.00241408246829	849.027219904846	1252.46181855274	8.67826880613927e-17	3.23574101489689e-07	0.0108287672176117	0.00117325279261238	0.990367153975941	0.993445145269685	114	40380	97	63	35	18	11	6	9	4	2	1	0	0	39642	39676	39704	39721	39728	39733	746	751	753	754	755	755
R18_HEADACHE1	50_60	UKBB	E4_HYPOOSMNAT	3.83213852356393	3.01400506079537	3.51164842964394	-9.15507360059166	-9.09587905091049	-9.0414813502592	0.452004009341599	0.580415265601185	0.709579296332987	642.167867919594	825.687246056361	1419.26546215228	2.28886691579699e-17	2.0710738106816e-07	7.46278912793419e-07	0.988625334889482	0.991210576752152	0.99491708227018	108	40435	95	58	30	13	5	2	10	5	2	0	0	0	39682	39719	39747	39764	39772	39775	756	761	764	766	766	766
R18_HEADACHE1	50_60	UKBB	E4_HYTHYNAS	1.28052200669025	1.03073800800473	1.10379328580281	0.214247879893813	0.810060170511433	0.829370737327714	0.382432842603418	0.337457025411674	0.381392288819827	0.708975106577684	0.579384365841644	1.00118072122984	0.000812919743440532	0.00225490531900188	0.00380228426021932	0.762504332115735	0.162071178734958	0.407448175297857	1298	45202	1084	929	710	483	312	119	25	19	12	5	4	1	44274	44429	44648	44875	45046	45239	1117	1123	1130	1137	1138	1141
R18_HEADACHE1	50_60	UKBB	E4_HYTHY_AI_EXCL	2.04938978216473	2.28745738687526	-12.198081629287	1.60738757217645	-12.2009077908103	-12.1774799927783	0.70941980909066	0.502597947271069	862.68980367046	1.00140118111289	1031.45263936286	1537.55553200275	0.00386684030183534	5.33238602481258e-06	0.988718613960188	0.108463332050285	0.990562156161125	0.993680799492121	174	46910	139	115	83	61	41	21	5	5	1	1	0	0	45734	45758	45790	45812	45832	45852	1206	1206	1210	1210	1211	1211
R18_HEADACHE1	50_60	UKBB	E4_HYTHY_AI_STRICT	1.30762757952624	0.951503955233336	1.11825928703266	0.378676290109634	0.569584472980763	0.967433458652281	0.413338035685996	0.382356724092028	0.412103717440119	0.709388729123164	0.709135693615112	1.00144709880723	0.00155841985063694	0.0128274512248708	0.00665688403514626	0.593475440122818	0.421853698624755	0.334026412615217	1243	41525	1040	889	681	464	301	116	21	16	11	5	3	1	40790	40941	41149	41366	41529	41714	917	922	927	933	935	937
R18_HEADACHE1	50_60	UKBB	E4_LIPOPROT	1.59303249849586	0.817913060826291	0.995843835693175	1.28745883801174	1.80974128506104	-11.4070260011165	0.273434301902229	0.320765358482756	0.357563165274183	0.381622789224239	0.337135863320301	490.994110430151	5.67663244190106e-09	0.0107760110589728	0.005351368012777	0.000741806559136926	7.96198281673428e-08	0.981464805687628	2230	43498	1947	1630	1114	737	433	131	37	27	20	16	9	0	42863	43180	43696	44073	44377	44679	881	891	898	902	909	918
R18_HEADACHE1	50_60	UKBB	E4_METABO	-11.6012215768562	1.87231131777505	-11.6096629307304	1.95622209078897	2.17882619336407	-11.6398430517082	761.65994255938	0.710515225237121	733.730685832343	1.00218470921321	1.00185587773624	1897.42177342056	0.987847493133544	0.00841011124689695	0.987375770865425	0.050943235093929	0.0296458531387865	0.995105361949209	169	40271	141	112	84	54	34	13	3	3	1	2	1	0	39576	39605	39633	39663	39683	39704	720	720	722	721	722	723
R18_HEADACHE1	50_60	UKBB	E4_METABOLIA	2.24428966778502	1.4673700900423	1.09873904565942	1.51689441947599	1.43993295040955	1.23453565357442	0.175592358802014	0.202772082577288	0.293126700318843	0.2930652073768	0.336745206652935	0.70882168497472	2.08690874001802e-37	4.60245787486993e-13	0.000178007604572499	2.26739430329592e-07	1.90254723172672e-05	0.0815656640353717	3008	44529	2573	2106	1450	959	586	196	80	51	30	22	11	2	43930	44397	45053	45544	45917	46307	954	983	1004	1012	1023	1032
R18_HEADACHE1	50_60	UKBB	E4_MINERAL_MET	3.0494212912608	1.79586273047528	1.55632503793704	1.93991558308707	-11.1809742254213	-11.1982478727882	0.4519483322506	0.709582782708554	1.00169171099036	1.00208195744531	759.772606187791	1253.22782784832	1.50643895690652e-11	0.0113779574554346	0.120256796776727	0.0528817685959568	0.988258585998518	0.992870577887428	239	40447	205	143	89	60	38	19	8	3	2	1	0	0	39736	39798	39852	39881	39903	39922	737	742	743	744	745	745
R18_HEADACHE1	50_60	UKBB	E4_NONTOXIC_THYROID	1.45977764188902	-12.2202977143864	1.24932108610837	-12.2336860598548	1.78069429293357	2.88152198504225	1.00149843462577	689.795324844708	1.00128296081294	1037.74123067093	1.00136440490203	1.00146294696969	0.144952613168023	0.985865550954075	0.212133500913354	0.990594145385754	0.075359846837458	0.0040107802070822	157	46917	129	119	81	57	35	14	2	1	1	1	2	1	45729	45739	45777	45801	45823	45844	1214	1215	1215	1215	1214	1215
R18_HEADACHE1	50_60	UKBB	E4_NUTRIDEF	1.47308817063542	1.36629062644933	1.08763075396626	0.912631157205742	1.1062119635992	0.138583042371917	0.242337508955756	0.199396060360585	0.263292458726165	0.337176329136375	0.336684987211801	1.00115648982231	1.21188372769204e-09	7.27509912807857e-12	3.61370019245494e-05	0.00679580717581728	0.0010176565936752	0.889906154101402	3060	44876	2420	2129	1615	1179	785	275	61	51	30	17	10	1	44400	44691	45205	45641	46035	46545	1055	1065	1086	1099	1106	1115
R18_HEADACHE1	50_60	UKBB	E4_OBESITY	1.44514507933383	1.3003565684087	0.916010331155628	1.0530314662164	1.13524592474952	0.256758108918812	0.264202320959036	0.219421393326653	0.305837666072441	0.33711675540123	0.356666324603286	1.00115316835815	4.50435720148944e-08	3.09840067619795e-09	0.00274366828057413	0.00178628711166888	0.00145790060905731	0.797593837500302	2648	45068	2092	1853	1413	1020	677	240	53	44	25	16	9	1	44491	44730	45170	45563	45906	46343	1080	1089	1108	1117	1124	1132
R18_HEADACHE1	50_60	UKBB	E4_OBESITYNAS	1.49022418618328	1.26027724156887	1.15284864745152	0.405692137394192	0.9967554523619	-11.4779739382798	0.282808688549763	0.247928183884796	0.320205652918348	0.579504705708787	0.502258743474127	499.362564171082	1.36891285657533e-07	3.71059988854779e-07	0.000317803528760629	0.483885445530581	0.047195033746828	0.981662037742095	2087	45030	1737	1509	1057	685	393	133	41	31	15	6	4	0	44263	44491	44943	45315	45607	45867	1076	1086	1102	1111	1113	1117
R18_HEADACHE1	50_60	UKBB	E4_OBESITY_HYPER	1.44379254231073	1.29890302489281	0.914606618516049	1.05193919838631	1.13272645677166	0.252141384523015	0.264199457755366	0.219417142511304	0.305834311895028	0.337113514761985	0.356671344484051	1.0011575930015	4.63475032251648e-08	3.22356362965038e-09	0.00278493969413797	0.00180587079330225	0.00149410066423366	0.801157128094511	2652	45066	2095	1856	1415	1021	678	241	53	44	25	16	9	1	44490	44729	45170	45564	45907	46344	1080	1089	1108	1117	1124	1132
R18_HEADACHE1	50_60	UKBB	E4_PCOS_BROAD_EXCLUSIONS	3.20193902845656	2.83407233894653	1.82914181624697	-11.1861146980835	-11.1757421422472	-11.1595353247672	0.503557195955234	0.502869343188386	1.00147890146535	763.741138022397	733.546561355118	977.262735307749	2.03547556327353e-10	1.74244910402907e-08	0.067783907383611	0.988314222354344	0.987844524618505	0.990889013657236	124	46959	90	67	49	41	29	20	9	5	1	0	0	0	45780	45803	45821	45829	45841	45850	1204	1208	1212	1213	1213	1213
R18_HEADACHE1	50_60	UKBB	E4_PCOS_CONCORTIUM	1.54270059017587	0.73589768454317	0.589787565254467	0.597149503841539	1.07142327350741	1.42427058642266	0.717565669534187	0.714048928910673	0.71258514501898	0.711525854815131	0.504394226751984	0.580408338457753	0.0315624467639596	0.302729186129153	0.407855649932922	0.401327906980377	0.0336552366546701	0.0141311829138951	460	25612	205	245	296	308	289	172	6	8	9	8	6	3	25136	25096	25045	25033	25052	25169	725	723	722	723	725	728
R18_HEADACHE1	50_60	UKBB	E4_PCOS_CONSORTIUM_EXCLUSIONS	0.779221443897591	1.64855140962239	0.199248493197574	-0.748999149213781	-0.727655378077469	1.4917532501413	0.582106624082391	0.275587289009592	0.58082868852364	1.0019102604633	1.00151336285235	0.502697485494642	0.180693362813735	2.20472005962715e-09	0.73156704727118	0.454718905768682	0.467498091391013	0.00300235270702573	1149	45298	747	735	711	623	471	238	19	20	7	4	5	4	44551	44563	44587	44675	44827	45060	1130	1129	1142	1145	1144	1145
R18_HEADACHE1	50_60	UKBB	E4_THYROID	1.49681686049859	0.883074267069945	0.797901383506421	0.739218394216177	0.893830946811067	1.25965614979153	0.321356481638439	0.337331354817947	0.411389289381494	0.50266734858472	0.502393576861831	0.708875637239772	3.19593728344375e-06	0.00884923185657528	0.0524369785716695	0.141401589567485	0.0752160166847591	0.075571920472473	1503	45319	1236	1069	808	562	379	150	29	20	13	9	6	2	44426	44593	44854	45100	45283	45512	1131	1140	1147	1151	1154	1158
R18_HEADACHE1	50_60	UKBB	E4_THYROID_CTRL_EXCLUSION	1.68651453983547	1.38595958940412	1.01066762245312	0.962767204378825	1.07181849656153	0.967413446520718	0.231022957735675	0.206953309923643	0.282289080244575	0.337464521852484	0.337068207423774	0.579598734992842	2.87333410637766e-13	2.12788929537416e-11	0.000343255655857103	0.00433163261831758	0.00147363136438732	0.0950957862955493	2862	42295	2259	1955	1533	1111	780	336	63	48	29	20	12	3	41847	42151	42573	42995	43326	43770	988	1003	1022	1031	1039	1048
R18_HEADACHE1	50_60	UKBB	E4_THYTOXNAS	-11.5542123128267	1.39602366470932	-11.5509458301772	2.14402109222834	-11.5733657623064	-11.5678586341531	788.198425295239	1.00139811736556	808.273687613124	1.00167413092591	1032.99414563228	1532.68322112544	0.988304217363806	0.163295083025609	0.988597912088251	0.0323194089799969	0.991060920609747	0.993978058837424	113	43983	96	76	51	36	22	11	0	2	1	1	0	0	42928	42948	42973	42988	43002	43013	1072	1070	1071	1071	1072	1072
R18_HEADACHE1	50_60	UKBB	E4_VIT_B_DEF	-11.5381072964318	1.08473314426341	2.04557259341715	-11.5610510679473	1.8099304782321	-11.5652850760747	685.584318137881	1.00164485931548	0.70946690671698	772.701470081371	1.00157284430567	1592.7850217882	0.986572558813582	0.278829799741574	0.00393591171621539	0.98806260843944	0.0707485266699812	0.994206574526795	174	42255	137	111	84	65	41	17	3	3	3	1	1	0	41361	41387	41414	41433	41457	41481	928	928	928	930	930	931
R18_HEADACHE1	50_60	UKBB	E4_VIT_DEF	1.21832028035121	1.48807521940805	2.06409789692355	0.7804486038901	1.61990065833734	-10.5689629327226	0.709966131279326	0.503242338093885	0.450991066365968	1.00177618658973	0.709069979165188	676.004242386049	0.086157299293342	0.00310672891994197	4.72132523516344e-06	0.435941520848456	0.0223396549560563	0.987526011992451	442	42579	354	299	207	158	107	34	9	8	8	3	2	0	41702	41757	41849	41898	41949	42022	956	957	957	962	963	965
R18_HEADACHE1	50_60	UKBB	E4_VIT_D_DEF	1.7133196174352	1.99771367371461	2.37438420043308	1.34755145267701	-11.1741780872348	-11.1712513542267	0.709876253608148	0.50321884181281	0.5037719672804	1.00167104873402	605.305856582663	1386.94694451154	0.0157980953932814	7.19116824692487e-05	2.43841989930119e-06	0.178527280835136	0.98527158177378	0.99357345813455	268	42387	217	186	126	93	59	14	7	6	5	1	0	0	41492	41523	41583	41616	41650	41695	939	940	941	945	946	946
R18_HEADACHE1	50_60	UKBB	E4_VOLUME	4.02707555052905	3.11822143861951	1.79034101019805	-11.6818013786284	-11.6944797272806	3.92109043536758	0.322722613362653	0.412531914771418	1.00194417262875	1040.54002521288	1093.29930843173	1.00244871601045	9.78826876589588e-36	4.06992857842298e-14	0.0739589820530966	0.991042600048393	0.991465587858337	9.17200021254961e-05	190	40414	154	106	74	46	32	8	16	7	1	0	1	1	39689	39737	39769	39797	39811	39835	745	754	760	761	760	760
R18_HEADACHE1	50_60	UKBB	F5_ADO	1.51585342635872	1.48109542169223	1.47606249065671	0.998569355849012	1.47060449626009	-12.4740077850257	0.322268337514059	0.248729856547037	0.282688008683433	0.411941655732251	0.337410586219076	532.622814458774	2.55489173227425e-06	2.60653456338593e-09	1.77455713978283e-07	0.0153482679129867	1.30956113532118e-05	0.981315279438076	1830	42436	1373	1262	1003	754	532	267	43	38	24	14	9	0	41893	42004	42263	42512	42734	42999	957	962	976	986	991	1000
R18_HEADACHE1	50_60	UKBB	F5_ALCOHOL	2.14249736193606	1.41317468329217	1.42515081429906	0.944500220338671	-12.468148099822	2.00858516130008	0.412982252596139	0.450895906565654	0.503169634092198	0.709270027610292	614.940987474484	0.709063159222075	2.12715429293793e-07	0.00172353667955625	0.00462077281306047	0.182974861278117	0.983823713952861	0.00461522124958646	618	44751	450	391	319	257	204	83	14	13	8	4	2	2	43824	43883	43955	44017	44070	44191	1081	1082	1087	1091	1093	1093
R18_HEADACHE1	50_60	UKBB	F5_ALCOHOLAC	3.46613253130917	1.33176397821228	2.61466771314308	1.91515261435826	-10.1818567152883	3.78757444420215	0.452813848035107	1.00182894158777	0.580196696183866	1.00158087748042	427.050890560667	0.710230785375371	1.93836077821213e-14	0.183738228410522	6.5899638286435e-06	0.0558595510896297	0.980978434097437	9.66680264037798e-08	134	44365	95	83	71	51	40	14	10	6	6	3	2	2	43333	43345	43357	43377	43388	43414	1061	1065	1065	1068	1069	1069
R18_HEADACHE1	50_60	UKBB	F5_ALCOHOL_DEPENDENCE	3.15311185540134	2.92894815406005	1.99670391722581	2.40376678356433	-10.0701564586566	-10.0816727074192	0.58059786962978	0.503705150105652	1.00171517292052	1.00161297572999	600.95426280131	877.315214524816	5.61014695085585e-08	6.07039391391445e-09	0.0462302382818912	0.0163997390107983	0.98663051940354	0.990831306890531	120	44376	93	71	47	34	19	9	6	6	2	1	0	0	43338	43360	43384	43397	43412	43422	1059	1059	1063	1064	1065	1065
R18_HEADACHE1	50_60	UKBB	F5_ALLANXIOUS	2.1390447042397	1.66169919174141	2.10639722768151	1.77605250128919	1.37571358261535	2.45718168331699	0.24906629744561	0.248137218689869	0.241224032822312	0.357183049800991	0.502417639649268	0.579434364974648	8.83006476182676e-18	2.1318638635842e-11	2.49942591434538e-18	6.61333787748543e-07	0.00617788866854186	2.22867705143852e-05	1436	46108	1161	1001	701	461	260	86	52	42	29	12	5	3	45217	45377	45677	45917	46118	46292	1114	1124	1137	1154	1161	1163
R18_HEADACHE1	50_60	UKBB	F5_ANXIETY	2.06612667396635	1.36681187289841	2.11105254983165	1.54205326213428	0.301220098630152	2.87085467640913	0.273183616174508	0.30600083914164	0.26315132414007	0.45005818104199	1.00121110959208	0.579712239326373	3.93445539261974e-14	7.94379167181374e-06	1.03867849834424e-15	0.000611769495284138	0.763524509968078	7.33767056546111e-07	1244	45988	1036	881	599	370	195	54	41	30	21	6	2	3	45046	45201	45483	45712	45887	46028	1109	1120	1129	1144	1148	1147
R18_HEADACHE1	50_60	UKBB	F5_BEHAVE	1.52822510080712	1.5847001132871	1.72428297135634	-11.4744653731358	1.38259301788567	-11.4543540411865	1.00166957197314	0.709588559434242	0.70932140244463	589.193349625282	1.00108926849352	910.414572059827	0.127090108018064	0.0255313980654244	0.0150617474109741	0.984462282066258	0.167251707551105	0.989961703804238	178	46765	126	116	104	88	58	33	4	4	2	0	1	0	45608	45618	45630	45646	45676	45701	1205	1205	1207	1209	1208	1209
R18_HEADACHE1	50_60	UKBB	F5_DEPRESSIO	1.52699737617448	1.50030422300442	1.49339174458102	1.02017889227706	1.4898219166022	-12.4747826481165	0.322245548860618	0.248688214209907	0.282692304091681	0.411967238447921	0.337435257434964	538.485895320269	2.15184606764043e-06	1.61070762228878e-09	1.27261518024495e-07	0.0132729937961115	1.00947385874538e-05	0.981517535878181	1801	42393	1351	1234	981	733	519	263	43	38	24	14	9	0	41844	41961	42214	42462	42676	42932	956	961	975	985	990	999
R18_HEADACHE1	50_60	UKBB	F5_MOOD	1.50708254485348	1.47181738244375	1.46258390527	0.982724264574082	1.43958183881134	-12.474661202134	0.322266156017358	0.24872249123639	0.282733559675743	0.411955626904125	0.337431207836937	523.593965656752	2.91791123209804e-06	3.26855562389341e-09	2.30351049996179e-07	0.0170554590163934	1.98743930550902e-05	0.980992145316056	1853	42397	1385	1273	1014	764	547	276	43	38	24	14	9	0	41867	41979	42238	42488	42705	42976	955	960	974	984	989	998
R18_HEADACHE1	50_60	UKBB	F5_NEUROTIC	2.02213812544016	1.52685065014587	1.87366996867544	1.65076978070263	1.09197798693235	2.06152621809474	0.249097975765381	0.248151664730886	0.247901427315016	0.337094988975698	0.502299082427473	0.579247930824155	4.74544223617043e-16	7.60821209347522e-10	4.08921066310938e-14	9.72879038396062e-07	0.0297081582329882	0.000372311538552273	1625	46167	1295	1131	821	575	339	122	52	42	29	13	5	3	45322	45486	45796	46042	46278	46495	1123	1133	1146	1162	1170	1172
R18_HEADACHE1	50_60	UKBB	F5_PHOBANX	1.68571835474062	1.15183383090414	1.95246019693026	2.25192321969243	2.53930112906187	-9.19950043228656	1.00198981651599	1.00149626210366	0.709430155734498	0.709385343345924	0.70921843975468	509.710041992197	0.0924969704785997	0.250097348982239	0.00592048873752446	0.00150109875817344	0.000343040061594434	0.985600164268826	153	44791	113	98	87	71	45	17	3	5	5	4	2	0	43821	43836	43847	43863	43889	43917	1007	1005	1005	1006	1008	1010
R18_HEADACHE1	50_60	UKBB	F5_PSYCH	1.83006765957736	1.36776932266933	1.21139446620145	1.01128180278626	1.43840112673362	0.686888167493038	0.189928292449457	0.1807070697658	0.21612715803098	0.273098999777076	0.235580219649258	0.579748634083141	5.65762427476126e-22	3.7614801871741e-14	2.08245254275432e-08	0.000213076552629719	1.02299477539669e-09	0.236095177970978	4470	40668	3372	3036	2468	1863	1301	556	91	72	48	33	21	3	40810	41146	41714	42319	42881	43626	865	884	908	923	935	953
R18_HEADACHE1	50_60	UKBB	F5_PSYCH_INCLAVO	1.83006765957736	1.36776932266933	1.21139446620145	1.01128180278626	1.43840112673362	0.686888167493038	0.189928292449457	0.1807070697658	0.21612715803098	0.273098999777076	0.235580219649258	0.579748634083141	5.65762427476126e-22	3.7614801871741e-14	2.08245254275432e-08	0.000213076552629719	1.02299477539669e-09	0.236095177970978	4470	40668	3372	3036	2468	1863	1301	556	91	72	48	33	21	3	40810	41146	41714	42319	42881	43626	865	884	908	923	935	953
R18_HEADACHE1	50_60	UKBB	F5_SEXDYS	-11.9808665545386	-11.9740227748171	1.46195661042246	-11.9678013411939	-11.9612172745617	-11.9380024628375	1077.14310363109	780.651127802416	1.00162685995203	922.19533615247	936.586570014917	1316.73670857491	0.99112545834325	0.987762121961831	0.144404968647379	0.989645733915927	0.989810433467317	0.992766194411613	116	46713	80	77	68	58	41	27	1	1	1	0	0	0	45553	45556	45565	45575	45592	45606	1195	1195	1195	1196	1196	1196
R18_HEADACHE1	50_60	UKBB	F5_SOMATOFORM	-13.0324818837846	-13.0299966320826	-13.0320398908043	-13.0333443440718	1.3267406980649	-13.0026587464309	1602.33179740063	1152.15140672288	1240.79680644209	1263.76569343762	1.00125242446008	2124.89617204339	0.993510519198125	0.990976696754545	0.991620004015448	0.991771481103558	0.185144242738563	0.995117617484336	149	44699	103	103	96	92	70	32	0	0	0	1	1	0	43743	43743	43750	43754	43776	43814	1002	1002	1002	1001	1001	1002
R18_HEADACHE1	50_60	UKBB	F5_SUBSNOALCO	1.96617609206342	1.27780303800857	0.943996144995221	0.557999510039226	1.74345295723024	1.93737283331801	0.236057357199428	0.248012027076778	0.320491792776807	0.450078519079428	0.281435230006468	0.708968549764732	8.13696411020335e-17	2.57473327595824e-07	0.00322473575378792	0.215055821101277	5.83354008886378e-10	0.00628243858061908	2098	45551	1580	1441	1209	912	612	194	47	35	25	18	15	2	44887	45026	45258	45555	45855	46273	1135	1147	1157	1164	1167	1180
R18_HEADACHE1	50_60	UKBB	F5_SUBSTANCE	1.8465311919307	1.22376352303665	1.0454193206737	0.551347001719403	1.34871023422427	1.99883881543977	0.230332323791636	0.235175822795391	0.282129171760347	0.411390631088601	0.305257936996233	0.502491237291427	1.08524056434209e-15	1.9545280858173e-07	0.000211004597097893	0.180179321977543	9.94967219917365e-06	6.95388616550431e-05	2509	45879	1874	1692	1415	1088	766	259	51	41	29	19	15	4	45315	45497	45774	46101	46423	46930	1148	1158	1170	1180	1184	1195
R18_HEADACHE1	50_60	UKBB	F5_TOBAC	2.02165866838966	1.28569579462046	1.04661027062124	0.56522042111835	1.83220663984114	1.9712417415806	0.23049347902494	0.24803090728936	0.305979733013761	0.450075512555094	0.271477430299199	0.708948978971301	1.77083963506168e-18	2.17630346100579e-07	0.000625011836614325	0.209175928110309	1.48846947975012e-11	0.00542731127723951	2085	45540	1572	1429	1197	905	605	191	49	37	27	19	16	2	44870	45013	45245	45537	45837	46251	1134	1146	1156	1164	1167	1181
R18_HEADACHE1	50_60	UKBB	FALLS	2.06465484822035	0.826792691155004	0.190169794381356	-12.6034923846046	-0.400337184240788	0.644734890383864	0.248200546271252	0.356921951263105	0.579386682093102	412.422319490305	1.00105330376891	1.00099346877526	8.90877267164673e-17	0.020533583511393	0.742740762903172	0.975620701151654	0.689218423100917	0.519513831079802	1518	45678	1251	1050	765	544	362	140	29	12	5	2	2	1	44810	45011	45296	45517	45699	45921	1106	1123	1130	1133	1133	1134
R18_HEADACHE1	50_60	UKBB	FEMINGHER_BILATERAL	-12.376668278966	-12.3759911408415	-12.3907647719674	-12.3881374222556	2.15926662156684	-12.3700214494784	1531.86675108167	1151.01015557574	1276.20112077689	1367.07526551869	1.00256289882224	2180.99949691681	0.993553587418747	0.991421081785152	0.992253380424863	0.992769843357638	0.0312600348737642	0.99547464534985	102	39252	74	65	53	47	35	18	1	1	1	1	1	0	38407	38416	38428	38434	38446	38463	872	872	872	872	872	873
R18_HEADACHE1	50_60	UKBB	FG_CEREBVASC	4.24962700639079	2.70699743431736	1.37959145743358	2.48365533154202	-11.6356986777759	-11.6243952345783	0.252290313371813	0.416247919787693	1.00328462061383	0.711648335821895	915.784395845989	2044.9810785962	1.15734912433402e-63	7.85613818393796e-11	0.169108238015995	0.000483013843317102	0.989862576186471	0.995464566574582	343	26500	287	220	143	93	54	13	23	6	3	2	0	0	26146	26213	26290	26340	26379	26420	387	404	407	408	410	410
R18_HEADACHE1	50_60	UKBB	FG_CVD	1.99599845493896	1.28691863774324	1.39410054289113	1.17827074429197	1.24107250431933	0.961759171575521	0.175345932854154	0.186473925634462	0.203594512763191	0.266594241172029	0.274686968492369	0.503753940548514	5.07023162806663e-30	5.15168468268432e-12	7.51849305477498e-12	9.88308480964197e-06	6.23870285294243e-06	0.0562383062393038	5618	31337	4551	3935	2995	2075	1354	575	103	75	52	32	17	4	31756	32372	33312	34232	34953	35732	545	573	596	616	631	644
R18_HEADACHE1	50_60	UKBB	FG_DISVEINLYMPH	0.43288102600199	1.93692558395344	1.45169363531663	0.264926141721681	1.45946498142034	-12.518681699649	1.00466095869476	0.364583752516339	0.508131523540554	1.00379375604396	0.583023358101258	957.965791551518	0.666560901252594	1.08010366651867e-07	0.00427766948296623	0.791837807451403	0.0123051571148738	0.989573554031731	944	26675	707	603	498	410	297	134	10	12	6	4	3	0	26551	26655	26760	26848	26961	27124	351	349	355	357	358	361
R18_HEADACHE1	50_60	UKBB	FG_DOAAC	2.85750425650115	1.75100196087438	2.2696693845838	-11.102523550967	-11.1578400011843	-11.2235518870928	0.713847058769624	1.00402935058709	1.003713079898	1103.78661157321	1320.38497151467	3145.13406208874	6.25537574313348e-05	0.0811634711062702	0.0237423511043249	0.991974551367381	0.993257600998619	0.997152719221227	169	26239	153	112	65	37	19	5	4	2	1	0	0	0	25905	25946	25993	26021	26039	26053	346	348	349	350	350	350
R18_HEADACHE1	50_60	UKBB	FG_HYPERTENSION	1.84259475077646	1.43963523076432	1.50597150068009	0.899318182650231	1.32970971158153	0.83019658761582	0.221379083631321	0.207951273143908	0.233817744796755	0.384113147166947	0.339801571699551	0.709963299950114	8.55794549740157e-17	4.42349485020525e-12	1.18851523953224e-10	0.0192175133582398	9.10830342304527e-05	0.242262077061417	3669	29837	3039	2637	1986	1299	814	342	72	57	35	18	11	2	29884	30286	30937	31624	32109	32581	511	526	548	565	572	581
R18_HEADACHE1	50_60	UKBB	FG_OTH	3.23140584576916	1.31182237837932	2.41563644811002	2.05363517015767	2.7398531323432	2.7496968251761	0.343609437936849	0.71144892336866	0.506476363428715	0.711576715216961	0.582438958117984	1.00306756981215	5.2378246223594e-21	0.0652014627742005	1.84688390162353e-06	0.00390129004872346	2.54983898696223e-06	0.00611988889966985	431	26533	352	263	174	122	72	31	17	8	9	6	4	1	26190	26279	26368	26420	26470	26511	405	414	413	416	418	421
R18_HEADACHE1	50_60	UKBB	FG_OTHHEART	2.48769041172431	1.74900083584944	1.27943629030147	1.72541166868075	1.94176087107682	1.48581469764751	0.262463393748203	0.298026661520442	0.453109351081503	0.453126636453722	0.452450203914216	1.00268489050385	2.58613828843753e-21	4.39476334749947e-09	0.00474756029213692	0.000140213520525031	1.77345122221511e-05	0.138383903030795	1418	28433	1210	967	670	426	259	98	37	24	14	10	5	1	28141	28384	28681	28925	29092	29253	463	476	486	490	495	499
R18_HEADACHE1	50_60	UKBB	FG_PULMHEART	2.95267129401603	1.8678619803019	-12.1503555660816	-12.1481194205958	-12.1610222691406	-12.1815847269734	0.411719864991751	0.579375218100311	775.705289459745	956.377394925853	1030.80982348503	2042.60457871704	7.4151112217007e-13	0.0012644671733917	0.987502747712785	0.989865364513596	0.990587141669449	0.995241643504146	252	46661	212	151	97	66	42	18	9	3	0	0	0	0	45500	45561	45615	45646	45670	45694	1192	1198	1201	1201	1201	1201
R18_HEADACHE1	50_60	UKBB	FIBRO_COMORB	1.65431990951301	1.9434138764471	1.89207839165245	1.43982041349902	1.5542145872801	1.7451292142489	0.347755834758123	0.235793506165399	0.26552720552548	0.364978585157802	0.344322228044148	0.45517273668171	1.96364174872628e-06	1.69332759821296e-16	1.0352138212497e-12	7.98183251799543e-05	6.36650031701935e-06	0.000126079586494068	2370	22829	1708	1572	1295	1032	774	393	50	45	29	16	13	5	23122	23258	23535	23798	24056	24437	319	324	340	353	356	364
R18_HEADACHE1	50_60	UKBB	G6_CARPTU	1.92795524986678	0.834543803812281	1.06041032503335	1.68461978994972	0.219816090620017	1.88011831076273	0.382537208670172	0.502774332480375	0.502707962656169	0.450084445005233	1.00117342241793	0.708997696289241	4.65737165285587e-07	0.0969390979988661	0.034910387125449	0.000181910693877917	0.826215049332768	0.00800645468520162	731	43458	584	527	428	300	189	77	15	11	10	7	3	2	42559	42616	42715	42843	42954	43066	1031	1035	1036	1039	1043	1044
R18_HEADACHE1	50_60	UKBB	G6_CERCYST	3.64934085185867	2.86641404845307	1.58463258969078	1.9089629540925	2.80646083894324	-9.27105539875173	0.382293607594886	0.450227821442048	1.00149228954091	1.00155301102018	0.709318334651647	533.926591363994	1.34916212804648e-21	1.93282217713442e-10	0.113587630757664	0.0566498280330548	7.60366672658806e-05	0.986146297292987	157	46045	120	87	63	43	27	14	14	9	4	3	2	0	44964	44997	45021	45041	45057	45070	1104	1109	1114	1115	1116	1118
R18_HEADACHE1	50_60	UKBB	G6_CPETAL	3.30283310503668	1.97856624171606	2.325657160236	1.91234036885604	2.09348849888214	-9.142482077518	0.450222395987427	0.708836148812154	0.709711798864612	1.00179864940526	1.00128397109115	412.040519802025	2.20066150141616e-13	0.00524986436142969	0.00104952189513875	0.0562741008862396	0.0365456403600874	0.982297743936531	151	46885	114	86	53	43	30	14	8	4	4	2	1	0	45727	45755	45788	45798	45811	45827	1187	1191	1191	1193	1194	1195
R18_HEADACHE1	50_60	UKBB	G6_EPIPAROX	2.20068260589379	1.4884052703329	0.535749495848857	0.951833611991277	0.800668936963321	0.945567946278043	0.244024142277205	0.256488383474548	0.45074312850765	0.411966881523059	0.450094422189915	0.708845387315207	1.91032842134868e-19	6.51339717010885e-09	0.234600415340447	0.0208626185979748	0.0752576265694496	0.182218559615199	1765	42769	1288	1192	992	800	604	274	43	27	15	11	6	2	42228	42324	42524	42716	42912	43242	975	991	1003	1007	1012	1016
R18_HEADACHE1	50_60	UKBB	G6_EPLEPSY	3.61054558822612	3.26135444031351	-11.2450606159577	-11.2329841335746	2.44496872489889	-11.1625877849005	0.505127804098948	0.503942036336552	787.560907093189	893.244203723204	1.00179162624848	1697.15849635746	8.81884683158221e-13	9.69155911685926e-11	0.988607921856654	0.989966474620456	0.0146630445142051	0.994752174144967	107	41707	74	57	50	37	28	9	9	5	1	1	1	0	40879	40896	40903	40916	40925	40944	852	856	860	860	860	861
R18_HEADACHE1	50_60	UKBB	G6_FACOTH	1.81911771988746	1.19613819671297	2.50309393767361	-12.1586471896518	-12.1757000565619	-12.1675904506857	1.00237859625896	1.00160323448066	0.579889518119518	993.651539241657	1028.83562236381	1831.50487624954	0.0695544903937316	0.232390523064118	1.5852165033592e-05	0.990237065605529	0.990557698315139	0.994699298224842	130	43094	97	96	78	65	45	20	5	4	3	0	0	0	42105	42106	42124	42137	42157	42182	1017	1018	1019	1022	1022	1022
R18_HEADACHE1	50_60	UKBB	G6_HEADACHE	2.62741483622237	1.23654410565927	-12.1804001991757	1.41709601283149	0.684881202703063	1.6913873303468	0.506409814615992	0.710590218889853	615.535233794832	0.710021083125251	1.00164428644027	1.00147899826545	2.12202733876604e-07	0.0818300796985708	0.984212245690329	0.0459501859337951	0.494128680064248	0.0912406143927423	326	41720	207	212	192	182	154	74	8	4	3	3	2	1	40985	40980	41000	41010	41038	41118	846	850	851	851	852	853
R18_HEADACHE1	50_60	UKBB	G6_MIGRAINE	3.2553409870258	1.85050150150175	1.20495357912911	1.44234533291666	1.03719565148425	1.46852845584269	0.268429508012079	0.383578348059397	0.580706557254315	0.580643211442762	0.709334081923648	1.00159982188488	7.56500676914777e-34	1.40487588909361e-06	0.0379885341340494	0.0129898470283946	0.143683570370645	0.142598486451663	560	41939	392	379	317	257	200	84	25	12	8	6	3	1	41183	41196	41258	41318	41375	41491	899	912	916	918	921	923
R18_HEADACHE1	50_60	UKBB	G6_NERPLEX	1.32527541653979	0.808710978451915	1.08480562394171	1.00814533959869	0.975737773054609	0.989176868069155	0.307008931591437	0.293412064655041	0.28210597363276	0.337164090161969	0.356691585273834	0.579198927414043	1.58355909748148e-05	0.00584719602776974	0.000120364097304649	0.00278910519365487	0.00622813729064513	0.0876667487539652	2235	44269	1677	1581	1331	1021	727	324	40	36	29	18	11	3	43707	43803	44053	44363	44657	45060	1080	1084	1091	1102	1109	1117
R18_HEADACHE1	50_60	UKBB	G6_NEURO	2.11775661111621	1.52216760372208	1.17368937234283	1.31335343987635	1.08550991261069	1.29382032382393	0.185678264667397	0.183905963902031	0.236957160085604	0.249529861036109	0.282756736314026	0.411757533239543	3.92438633262943e-30	1.26444479302071e-16	7.30136962445225e-07	1.41483397901063e-07	0.000123524329146761	0.0016768929089506	4018	39364	2970	2729	2265	1783	1312	591	95	71	49	33	18	6	39515	39756	40220	40702	41173	41894	802	826	848	864	879	891
R18_HEADACHE1	50_60	UKBB	G6_NEUROOTH	2.06316451901103	2.72822344415851	2.00944578034714	-11.1577332419932	-11.1930254960138	2.80295300306136	1.00181503539273	0.579610855286456	1.00164741369866	764.450783847968	754.968520887225	1.00151485234799	0.0394533910127128	2.51399226665264e-06	0.044841224000949	0.988354689156574	0.988171142470766	0.00513066597442917	115	45971	85	69	48	37	30	17	5	4	1	1	1	1	44919	44935	44956	44967	44974	44987	1077	1078	1081	1081	1081	1081
R18_HEADACHE1	50_60	UKBB	G6_OTHNEU	3.33306512421432	2.46766685107551	2.06312617252237	1.38290049405332	1.47944031726593	1.78013779686366	0.248612420254899	0.305323984457998	0.450099030997218	0.709054828767662	0.708920646971323	1.00124112825163	5.52637615576172e-41	6.3647398984191e-16	4.56784345888959e-06	0.0511351882294682	0.0368979631988351	0.075415162395773	488	46500	377	291	197	152	105	48	33	19	9	5	3	1	45425	45511	45605	45650	45697	45754	1153	1167	1177	1181	1183	1185
R18_HEADACHE1	50_60	UKBB	G6_PLANTAR	-12.2301272798563	1.02803601216104	2.49424183316023	-12.2278414654828	-12.2416024853121	-12.2386261594614	1035.50913720073	1.00151807792585	0.579916473464943	1138.26715232369	1192.83337174316	2181.87272882389	0.990576613456016	0.304666451361953	1.70001166476788e-05	0.991428885345543	0.991811753088066	0.995524505383622	135	43094	108	104	78	52	35	16	4	4	3	0	0	0	42105	42109	42135	42161	42178	42197	1012	1012	1013	1016	1016	1016
R18_HEADACHE1	50_60	UKBB	G6_POLYNEU	3.13722288699754	1.08224251958943	2.70291782658437	3.3823647612	-10.1545408597238	-10.1752028219527	0.450651127697496	1.00128698088331	0.579547594015798	0.579588306172169	603.918492745937	1919.09632655362	3.36588682258392e-12	0.279763182556038	3.10361227055928e-06	5.35312382398326e-09	0.986584663812006	0.995769571811532	141	46918	116	97	65	37	19	4	11	6	6	3	0	0	45737	45756	45788	45816	45834	45849	1195	1200	1200	1203	1206	1206
R18_HEADACHE1	50_60	UKBB	G6_POLYOTHUNS	3.3161896481957	1.29119934536715	3.01759139191585	3.83185995583609	-9.20376402007756	-9.2184667435035	0.4504741530457	1.00118238214639	0.579539294210808	0.579845522462631	452.895408226824	1272.55163192195	1.8178191911358e-13	0.197163711717793	1.92042495106414e-07	3.88455981933502e-11	0.983786464495373	0.994220110387005	116	46879	94	79	47	23	14	3	11	6	6	3	0	0	45696	45711	45743	45767	45776	45787	1194	1199	1199	1202	1205	1205
R18_HEADACHE1	50_60	UKBB	G6_ROOTPLEXOTHUNS	1.84224180109094	0.561164052827862	0.804217802981547	0.453432471656265	0.508981732142538	-10.4981089334215	0.503916871808263	0.709508731083515	0.709650376988717	1.00165645885877	1.00133595123468	416.077978684239	0.000256336558081871	0.428991164207417	0.257105429207285	0.650777295182477	0.611241101682827	0.979870623263083	520	43406	377	348	289	210	160	75	9	6	4	2	1	0	42503	42532	42591	42670	42720	42805	1037	1040	1042	1044	1045	1046
R18_HEADACHE1	50_60	UKBB	G6_SLEEPAPNO	-12.483302013484	1.77660646485494	0.366953622129383	1.48416545206046	1.62896654396463	-12.4419137213924	666.953532215742	0.412721768278115	1.00172250662631	0.70974273848029	0.709372032398499	1440.41016350521	0.985066947028278	1.67279768555329e-05	0.714124345910998	0.0365162707735702	0.0216558711499332	0.993108152336219	544	42111	441	392	292	196	124	51	9	9	4	4	2	0	41328	41377	41477	41573	41645	41718	877	877	882	882	884	886
R18_HEADACHE1	50_60	UKBB	G6_SLEEPAPNO_INCLAVO	-12.4591223001388	1.53330578445533	0.122924532464894	1.23758221257233	1.40387161690608	-12.4103221504598	582.43060165413	0.411433128442632	1.00122730014449	0.708981906414561	0.708761346477055	1275.32632964	0.982933274479584	0.000193969587301819	0.902286180587145	0.0808845545052383	0.0476204911666872	0.992235831776199	544	46718	441	392	292	196	124	51	9	9	4	4	2	0	45618	45667	45767	45863	45935	46008	1194	1194	1199	1199	1201	1203
R18_HEADACHE1	50_60	UKBB	G6_SLEEPDISOTH	0.0602327431305293	1.27364251105593	1.10285591916771	0.705572769427542	0.775343161895195	1.01586239368112	1.00218776776771	0.412580937664589	0.503472030452813	0.709561660764751	0.70918953488972	1.001326764313	0.952074989995767	0.00202179095966391	0.0284879319979835	0.32003869330267	0.274270616953861	0.310336422431719	916	42196	694	627	516	395	279	136	13	12	7	3	2	1	41521	41588	41699	41820	41936	42079	884	885	890	894	895	896
R18_HEADACHE1	50_60	UKBB	G6_TIA	3.22856225876275	2.58035641358736	-11.1553427474623	2.24297725661105	-11.1396555913792	-11.1476489486276	0.503106910897911	0.579650656307087	659.487188593463	1.00134601818265	925.104855591743	1795.12547017968	1.38758982391958e-10	8.52440900986436e-06	0.986504284734444	0.0250933752366945	0.990392500519315	0.995045204379323	123	46063	103	82	51	36	23	6	7	3	1	1	0	0	44990	45011	45042	45057	45070	45087	1086	1090	1092	1092	1093	1093
R18_HEADACHE1	50_60	UKBB	G6_ULLNLE	-12.1058466326361	1.43085002369174	-12.1145663334692	-12.1296514467821	-12.1397296550445	2.8157348165598	1152.03896282571	1.0018956410318	866.761595849376	959.35695787426	1021.25246073723	1.00164492298354	0.991615830127437	0.153250766943513	0.988848478310591	0.989912197237548	0.990515690166231	0.00493707877320086	127	43095	89	80	78	69	48	20	1	1	1	1	1	1	42119	42128	42130	42139	42160	42188	1013	1013	1013	1013	1013	1013
R18_HEADACHE1	50_60	UKBB	G6_XTRAPYR	-12.5148705998879	1.61784774700245	0.693850252275794	-12.5047041287755	-12.4969975562627	-12.4774014456413	852.575319542103	0.579403231684135	1.00138004523648	845.438048552457	890.818960830974	1648.55402632491	0.988288350341212	0.00523403644060953	0.488376058263892	0.988199080222157	0.98880711480676	0.993961113337109	263	46729	206	174	143	114	82	32	4	4	1	0	0	0	45584	45616	45647	45676	45708	45758	1198	1198	1201	1202	1202	1202
R18_HEADACHE1	50_60	UKBB	G6_XTRAPYROTH	-12.0245637522431	0.922358093646614	-12.0195120170866	-12.0239869292082	-12.0162918471746	-12.0144026532513	797.47435680053	1.00112904017885	710.907978037762	813.236557838221	882.585030520934	1523.63094413773	0.987969706925918	0.35688448421963	0.986510594224275	0.988203427519106	0.989137230727624	0.993708445552746	181	46587	146	118	94	74	52	22	1	1	0	0	0	0	45430	45458	45482	45502	45524	45554	1191	1191	1192	1192	1192	1192
R18_HEADACHE1	50_60	UKBB	GOUT	1.81310273449672	-12.4423042796441	0.77455582467927	1.46212694140316	0.460405160956418	-12.4288518862722	0.503969797967249	470.957188285063	0.709827131831118	0.580659266131562	1.00171312944453	1065.06507107641	0.000321115624508836	0.978922993435839	0.275189561930602	0.0118007793205496	0.645790597428107	0.990689241224536	583	43192	440	394	321	246	176	84	7	3	4	3	1	0	42327	42373	42446	42521	42591	42683	1001	1005	1004	1005	1007	1008
R18_HEADACHE1	50_60	UKBB	GOUT_COMORB	1.78990339076174	1.42881154657767	1.58473252903873	1.18081284557255	1.24646780992643	1.64288398119834	0.22402653697506	0.207147582382941	0.221820358683023	0.325202315196728	0.341240233342583	0.452720057970525	1.35274526827867e-15	5.29056953535497e-12	9.05110593434676e-13	0.000282314287775734	0.000259439252732191	0.000284611585982707	4202	25816	3462	3009	2281	1505	966	408	76	63	42	24	14	5	26060	26513	27241	28017	28556	29114	420	433	454	472	482	491
R18_HEADACHE1	50_60	UKBB	GOUT_IDIOP_NOS	2.47567548242511	-12.0535594311297	1.50515017500228	1.3956187478466	1.70886027770453	-12.0371488942553	0.45110335759364	512.512421557932	0.709639252915956	1.00178621219096	1.00176650017886	1830.06322424235	4.06406767702331e-08	0.981236625600708	0.0339211716009405	0.163580385483532	0.0880365885981093	0.99475199223677	333	46900	277	229	151	90	53	18	8	3	3	2	1	0	45744	45792	45870	45931	45968	46003	1204	1209	1209	1210	1211	1212
R18_HEADACHE1	50_60	UKBB	GOUT_NOS	2.55463374230836	-12.1032234234527	1.60104481199554	1.4701944122587	1.75306171690824	-12.0934950392795	0.451701584731877	550.183395645057	0.710080054527205	1.00211193325662	1.00207935994584	1970.44738810025	1.553222759883e-08	0.982449131786018	0.02414974976736	0.142349941191898	0.080217749319838	0.995103065192887	324	43210	268	220	146	88	53	18	8	3	3	2	1	0	42249	42297	42371	42429	42464	42499	1009	1014	1014	1015	1016	1017
R18_HEADACHE1	50_60	UKBB	H7_BLINDANDVISIMPAIRMENT	-11.1555980546409	2.23549645376687	2.95460396385117	2.01019014879998	2.08329509695379	-11.1515693274217	708.401730201114	0.709183400945702	0.579676795070364	1.00193016879321	1.00137889380247	1428.76676076815	0.987435785082286	0.00162038559176663	3.45105553358769e-07	0.044822371591167	0.0374864389792381	0.993772549235146	119	45974	92	73	53	43	34	12	5	6	4	2	1	0	44975	44994	45014	45024	45033	45055	1021	1020	1022	1024	1025	1026
R18_HEADACHE1	50_60	UKBB	H7_CATARACTOTHER	1.54541439866675	0.925620937627925	-0.160065589977892	-12.5111794661382	1.79891660523675	-12.5349046669096	0.411310619006385	0.449604428228754	1.00106214966145	630.722078526477	0.579039259788418	1504.76765808358	0.00017176152954862	0.0395186582253995	0.872963191134816	0.984173976677755	0.00189171336307952	0.993353597690384	824	44962	749	602	371	219	116	38	12	7	4	3	3	0	43898	44045	44276	44428	44531	44609	1127	1132	1135	1136	1136	1139
R18_HEADACHE1	50_60	UKBB	H7_CATARACTSENILE	1.42598006740883	1.36628107337349	-12.4916861387031	1.21203396713943	-12.4788264403065	-12.4497864306758	0.57958610294809	0.502203100317182	670.087532276788	1.00113574944364	1112.70740361538	2298.41799529219	0.0138804650689271	0.00651685363421584	0.985126799447405	0.22602613662345	0.991052046375422	0.995678138692145	461	44313	425	320	201	103	53	18	8	5	1	1	0	0	43235	43340	43459	43557	43607	43642	1106	1109	1113	1113	1114	1114
R18_HEADACHE1	50_60	UKBB	H7_CHALAZION	1.90343340279427	-12.4961302093281	-12.4810344038686	-12.4887814867703	-12.4937783752063	-12.4379611168665	1.00270050863334	1047.14212113901	1071.74078453798	1241.2329761713	1195.44112132043	1828.14439424268	0.0576556512966755	0.990478625089319	0.990708387970826	0.991972145442097	0.991661311274052	0.994571555391126	115	43942	79	74	69	55	45	25	1	0	0	0	0	0	42894	42899	42904	42918	42928	42948	1083	1084	1084	1084	1084	1084
R18_HEADACHE1	50_60	UKBB	H7_CHOROIDRETINA	1.28090046449676	0.771854794980117	0.443485229736325	-12.4799153644566	1.4401691925355	1.56208966355717	0.502622092659331	0.502251814601413	0.708659141719022	546.068118653301	0.579054452003051	1.0012695530969	0.010820699796041	0.124345119170773	0.531440264098932	0.98176662453841	0.0128787400766437	0.118734119816368	775	46062	648	556	395	267	171	67	10	8	4	3	4	1	44992	45084	45245	45373	45469	45573	1187	1189	1193	1194	1193	1196
R18_HEADACHE1	50_60	UKBB	H7_CONJUNCTIVA	0.445879516862827	0.574079961704211	0.442314104894641	1.35418922978977	0.17662692734486	-12.4948000332072	0.709538864360884	0.502606049884115	0.579570801596877	0.41133133447934	0.708680412538145	627.197350761088	0.529737050124058	0.253368141382166	0.445358873226374	0.000994032730101768	0.803180137313064	0.984105882088683	941	44767	686	623	530	434	364	183	13	13	10	8	2	0	43879	43942	44035	44131	44201	44382	1130	1130	1133	1135	1141	1143
R18_HEADACHE1	50_60	UKBB	H7_CONJUNCTIVITIS	0.132378882725576	0.662821784756982	0.402885984734235	1.48285499689955	0.467755521389388	-11.5024505496891	1.0018383058255	0.579670725829389	0.709004007363008	0.450223318845903	0.708753794471862	433.501760001603	0.894876740341516	0.252853740699189	0.569870532086215	0.000989135609542676	0.509273733600168	0.978831571729568	661	44588	468	430	367	317	273	143	10	10	8	7	2	0	43648	43686	43749	43799	43843	43973	1123	1123	1125	1126	1131	1133
R18_HEADACHE1	50_60	UKBB	H7_CONJUNCTIVITISACUNONATOPIC	0.132378882725576	0.662821784756982	0.402885984734235	1.48285499689955	0.467755521389388	-11.5024505496891	1.0018383058255	0.579670725829389	0.709004007363008	0.450223318845903	0.708753794471862	433.501760001603	0.894876740341516	0.252853740699189	0.569870532086215	0.000989135609542676	0.509273733600168	0.978831571729568	661	44588	468	430	367	317	273	143	10	10	8	7	2	0	43648	43686	43749	43799	43843	43973	1123	1123	1125	1126	1131	1133
R18_HEADACHE1	50_60	UKBB	H7_CORNEALOTH	-12.1600183542285	1.34624625636837	-12.1481410250976	-12.1551163822446	-12.1559317211457	2.96444581301822	1111.82652840289	1.00116745285258	962.70809537024	1074.47428580275	1159.50330618067	1.00144411920846	0.991273730899214	0.17872975586636	0.989931987707652	0.99097402984007	0.9916353385751	0.00307468355096345	112	46347	90	81	61	47	30	16	1	1	1	1	1	1	45190	45199	45219	45233	45250	45264	1178	1178	1178	1178	1178	1178
R18_HEADACHE1	50_60	UKBB	H7_EYELIDDIS	1.20389960209364	-13.0492491649711	0.893863438382126	1.22749952873064	0.58436081806027	-13.0398525202948	0.709159156279215	666.862254403987	0.708908096473974	0.708892798645145	1.00111444494529	1310.26767678009	0.0895750221774492	0.984387885291636	0.207344258327296	0.0833496424200712	0.559415232904412	0.992059542151613	441	44324	341	303	238	177	131	69	6	5	5	3	1	0	43308	43346	43411	43472	43518	43580	1110	1111	1111	1113	1115	1116
R18_HEADACHE1	50_60	UKBB	H7_EYELIDINFLAMMATION	-13.0448377771393	-13.044939730571	-13.0563339290467	-13.0383286701292	-13.0311088839532	-13.0248117730616	1257.91474942113	938.438878743107	1014.92309702308	1153.18603515653	1212.30325428181	1787.26864147677	0.99172591933176	0.988909218219927	0.989736010573761	0.990979027504889	0.991423663729316	0.994185426860699	219	44061	165	150	128	102	74	35	0	0	0	0	0	0	43024	43039	43061	43087	43115	43154	1091	1091	1091	1091	1091	1091
R18_HEADACHE1	50_60	UKBB	H7_EYELIDNAS	1.49296826228598	0.919980338895161	1.12672009967946	-12.0388170048883	-12.0346253524851	-12.0364412463834	1.00153563653343	1.00132754250229	1.00131943706979	864.681528464548	843.744071208606	1130.92244994718	0.136045760326501	0.358220781353284	0.260489286488102	0.988891544946423	0.988619871219401	0.99150825122198	171	44030	130	120	96	71	53	31	3	2	1	0	0	0	42978	42988	43012	43037	43055	43077	1090	1091	1092	1093	1093	1093
R18_HEADACHE1	50_60	UKBB	H7_EYE_ADNEXA	1.42207946712419	0.608196633504654	0.587737343625511	0.980165659568638	1.16314816240984	0.740376910690462	0.225503560005306	0.255486739751952	0.293427151883223	0.282345088764915	0.263068503251384	0.502539611974519	2.85896448778582e-10	0.0172872418330384	0.0451762794646273	0.000517527353958774	9.80339756556518e-06	0.140678044638924	3973	39696	3116	2731	2112	1558	1140	554	61	47	36	29	19	4	39579	39964	40583	41137	41555	42141	913	927	938	945	955	970
R18_HEADACHE1	50_60	UKBB	H7_GLAUCNAS	2.84786453292511	1.02311881852925	1.70088140564458	-11.1353506277824	-11.1616620789687	-11.1188337772135	0.50256917017056	1.00108597341526	1.00114129969087	841.812871619969	814.307871862485	1598.73191581724	1.45648569628875e-08	0.306776667272178	0.0893300364241615	0.989446033019707	0.989063793567982	0.994450930640878	155	46101	136	111	62	35	23	9	5	2	1	0	0	0	44923	44948	44997	45024	45036	45050	1192	1195	1196	1197	1197	1197
R18_HEADACHE1	50_60	UKBB	H7_GLAUCOMA	1.40628849924113	0.407075548969429	1.47613211959869	1.08583875854262	-12.472643352721	-12.4523462449113	0.579717113156866	0.708723513147206	0.502305071528837	0.708800801255374	654.389308351812	1107.74899093107	0.0152739067332933	0.565711698146261	0.00329574560187628	0.125537778090303	0.984793261563153	0.991031067820694	519	46371	417	381	269	205	141	59	9	7	6	2	0	0	45270	45306	45418	45482	45546	45628	1194	1196	1197	1201	1203	1203
R18_HEADACHE1	50_60	UKBB	H7_KERATITIS	-12.1580880975618	0.868555084062038	1.06354835837826	-12.1420603326347	-12.1433079710643	2.33416547698537	882.741852592205	1.00113620317758	1.00122396901223	806.389890464585	860.935662845841	1.00135443332492	0.989011006944187	0.385630132060905	0.288123023699104	0.987986460987542	0.988746387083764	0.0197529229933449	178	46397	139	127	102	82	55	27	2	2	2	1	1	1	45252	45264	45289	45309	45336	45364	1182	1182	1182	1183	1183	1183
R18_HEADACHE1	50_60	UKBB	H7_LACRIMALSYSTEM	0.336567425548346	0.456526634901534	1.08859026134755	0.981156946210803	1.08006015178554	1.4128791142189	1.00157617775503	0.708924177806915	0.579561458586007	0.708904665522837	0.708726384881617	1.00119232634156	0.736842384335799	0.51959421820928	0.0603401427754574	0.166344249300308	0.127522408263457	0.158186679706283	509	44346	400	357	287	216	150	68	9	9	7	5	3	1	43341	43384	43454	43525	43591	43673	1105	1105	1107	1109	1111	1113
R18_HEADACHE1	50_60	UKBB	H7_LENS	1.42487162331679	1.25994752770204	-0.435894736325194	0.127882275515169	1.55657589637631	-10.5005134401064	0.381226035251163	0.336489431300928	1.00104530648158	1.0010435628467	0.579011095043187	477.628316259676	0.000185782892656265	0.000180832866430029	0.663243394572509	0.898347641864919	0.0071809276124561	0.982460163234113	1083	45886	981	774	491	286	152	50	17	12	5	4	3	0	44821	45028	45311	45516	45650	45752	1150	1155	1162	1163	1164	1167
R18_HEADACHE1	50_60	UKBB	H7_LIDLACRIMALORBIT	0.901670220588966	-0.361770655714003	0.741736077215944	0.793199734078845	1.07014257682595	0.304199402703338	0.503011706407901	0.708882236320619	0.450074171780109	0.502458608778841	0.44967352646752	1.0010587621148	0.0730459934920618	0.609813585122687	0.0993463602068792	0.114419350440224	0.0173210417347819	0.761221091693706	1198	44891	900	813	672	524	388	196	17	15	13	10	6	1	44036	44123	44264	44412	44548	44740	1136	1138	1140	1143	1147	1152
R18_HEADACHE1	50_60	UKBB	H7_MACULADEGEN	-12.0278598173116	1.26107120006331	-12.0231784304252	-12.0131285369366	-12.0164695830599	-11.9624793165921	953.382253781937	1.00113672273731	968.88306870753	1241.09260723106	1399.2358065293	2556.27207603246	0.989934164351816	0.207799497355508	0.990099050599697	0.992277014577334	0.993147947143681	0.996266186683164	115	45424	104	86	55	35	19	6	1	1	0	0	0	0	44267	44285	44316	44336	44352	44365	1167	1167	1168	1168	1168	1168
R18_HEADACHE1	50_60	UKBB	H7_MYOPIA	1.45230473694383	0.957975505130535	-12.0304542159551	-12.0176716956288	-12.0227375865478	-12.0210374373203	1.00143886956254	1.00125242514862	792.354210686566	1067.09988396336	1233.62984610715	2239.95998321979	0.14699771972821	0.338679715907391	0.987886042937352	0.991014419402284	0.992224081740325	0.995718068979693	163	45980	140	118	84	49	28	9	2	1	0	0	0	0	44835	44857	44891	44926	44947	44966	1166	1167	1168	1168	1168	1168
R18_HEADACHE1	50_60	UKBB	H7_OCUMUSCLE	2.2024022771197	1.2524928372665	-12.1796631273815	-12.1716264591638	-12.1676258150853	2.11581750744126	0.450148452191841	0.579340380135377	582.434638136593	678.491931099897	705.28708128467	1.00113839372026	9.9505828350572e-07	0.0306236401559734	0.983316141755624	0.985687328732251	0.986235563543013	0.0345655528607392	387	46596	319	261	178	124	86	42	8	3	0	1	1	1	45460	45518	45601	45655	45693	45737	1196	1201	1204	1203	1203	1203
R18_HEADACHE1	50_60	UKBB	H7_REFRAACCOMMODIS	1.53742800831992	1.53835018194447	-12.1765922400717	-12.1670653283793	-12.168071971485	2.64242157507254	0.708929798415466	0.579313902455086	691.629488738504	843.755684436672	926.854151446637	1.00120357609424	0.0301084729077989	0.00791981829670059	0.985953442947606	0.988494800898822	0.989525387717276	0.0083090896942534	296	46510	251	199	128	81	51	24	5	3	0	1	1	1	45362	45414	45485	45532	45562	45589	1188	1190	1193	1192	1192	1192
R18_HEADACHE1	50_60	UKBB	H7_RETINALDETACH	-12.9965330730635	0.840371782845866	1.24940802433596	-13.0080219745384	-13.0123906149347	-12.9542729726151	916.691772567032	0.708798073387602	0.708659848269129	1065.45232833062	1270.84538088025	2137.84723055269	0.988688252684439	0.235768715287586	0.077890800850246	0.990258933424486	0.991830474175511	0.995165252688846	360	45311	311	264	185	124	68	24	2	4	2	0	0	0	44194	44241	44320	44381	44437	44481	1164	1162	1164	1166	1166	1166
R18_HEADACHE1	50_60	UKBB	H7_RETINALDETACHBREAK	-12.9719847004094	-12.9742196545311	-12.9851312787965	-12.9811267884289	-12.9876303378768	-12.9442206348738	1386.23714579119	1098.14358906112	1324.420457975	1648.92454439692	1951.27320373504	3339.07035727085	0.99253374843218	0.990573465230849	0.992177355975143	0.993718734009313	0.994689337610738	0.996906933121188	160	45089	140	117	83	52	29	10	0	0	0	0	0	0	43953	43976	44010	44041	44064	44083	1156	1156	1156	1156	1156	1156
R18_HEADACHE1	50_60	UKBB	H7_RETINALDISOTH	1.85131809530506	1.4125253247801	-12.4957195593708	-12.4859108908555	1.51982385779791	-12.42945059574	0.57964021723641	0.579325324623234	760.967186250573	1001.26676598714	1.00108724681184	2106.20839241071	0.0014036036397855	0.0147595956553784	0.986898654966901	0.990050546292384	0.128970734471258	0.995291439725131	323	45675	279	230	151	88	55	19	6	3	0	0	1	0	44538	44587	44666	44729	44762	44798	1175	1178	1181	1181	1180	1181
R18_HEADACHE1	50_60	UKBB	H7_RETINOPATHYDIAB	2.88633145394489	1.45508442109258	-11.1380583537537	-11.1550993833714	2.70412175349094	-11.0931668704497	0.579716493202129	1.00121780325811	682.899695171617	957.594131372246	1.00139300100427	2173.15668354126	6.39574947446228e-07	0.146136433803935	0.986987121432642	0.990705581849758	0.00692644507416618	0.995927109994225	117	45096	102	76	49	26	17	4	4	1	0	0	1	0	43947	43973	44000	44023	44032	44045	1160	1163	1164	1164	1163	1164
R18_HEADACHE1	50_60	UKBB	H7_SCLERACORNEA	0.81771761815623	0.299619610002975	1.16674962729412	-12.4936061740693	-12.4919787488085	1.83398548128977	1.00162394635329	1.00121022030607	0.70883087869934	716.127267160595	781.10966657452	1.0011521182623	0.414276061246295	0.764743623375669	0.0997596924513821	0.98608075648027	0.987240290898995	0.0669700542242531	317	46515	243	219	182	147	102	46	4	3	3	1	1	1	45398	45422	45459	45494	45539	45595	1187	1188	1188	1190	1190	1190
R18_HEADACHE1	50_60	UKBB	H7_VISUALDISTBLIND	2.1407798736026	0.71079624269141	1.66122321420828	1.1960893302647	1.64403343831281	-10.5342040048819	0.450543031087323	0.708917874788618	0.502323478786413	0.708895902042202	0.579289253921832	447.278591838665	2.01858497444478e-06	0.316029942318804	0.000942744442210693	0.0915540111961209	0.00453945959783494	0.981210140784992	450	46472	347	293	227	177	132	59	12	9	7	4	3	0	45387	45441	45507	45557	45602	45675	1176	1179	1181	1184	1185	1188
R18_HEADACHE1	50_60	UKBB	H7_VISUDISTURB	2.42215965419203	-12.1724515453133	0.514946507067121	0.769420536811859	1.90550046720668	-12.1635129677895	0.45068096206527	503.966701616266	1.0012085613431	1.00123285113438	0.579363875717277	1133.09094849835	7.68192944178815e-08	0.980730340146701	0.60702484597475	0.442206151886515	0.00100560870116947	0.991435027503913	342	46351	264	228	179	138	100	47	7	3	3	3	3	0	45254	45290	45339	45380	45418	45471	1168	1172	1172	1172	1172	1175
R18_HEADACHE1	50_60	UKBB	H7_VITRBODYGLOBE	1.18396976755315	0.750833255241324	0.437133869444805	-11.5175337911247	1.84690429418248	-11.4891675293117	0.708940130244994	0.708648769054546	1.00106555539096	494.607976325251	0.708477400841974	1021.03937022544	0.0949082706869074	0.289359357233725	0.662351722608684	0.981421989964861	0.00913756214160775	0.991022054380317	382	46421	337	268	186	116	69	25	5	4	2	1	2	0	45259	45328	45410	45480	45527	45571	1202	1203	1205	1206	1205	1207
R18_HEADACHE1	50_60	UKBB	H7_VITREOUS	1.01447931455646	0.55677518127991	0.2315013441606	-12.056304460444	1.46646325670813	-12.0283007774792	0.708931051136324	0.708659371557829	1.00106707607262	564.699701852757	0.708586810692513	966.830184694178	0.152430627334908	0.432058550225891	0.817117031830628	0.982966506956751	0.0384935225952258	0.990073801926255	467	46482	399	324	228	149	97	45	5	4	2	1	2	0	45341	45416	45512	45591	45643	45695	1204	1205	1207	1208	1207	1209
R18_HEADACHE1	50_60	UKBB	H8_CONSENHEARINGLOSS	1.83802646751147	-11.5281872378394	1.66798664044005	2.06492405523261	2.26097774219489	-11.5192952225246	1.00174163597997	601.34692572138	1.00156862825589	1.00146757148935	1.00124998380642	2259.79728789194	0.0665307545884821	0.984705003314255	0.0958381059993973	0.0392174411025556	0.0239359923739816	0.995932808639649	116	45796	91	85	59	43	26	7	2	2	2	1	1	0	44680	44686	44712	44728	44745	44764	1139	1139	1139	1140	1140	1141
R18_HEADACHE1	50_60	UKBB	H8_EAR_MASTOID	1.12371461520018	-0.0388921626611121	0.966596237375002	1.04528777370825	0.025953694070868	0.0427307300449633	0.294587244436951	0.381716197521265	0.255510275526057	0.272161835425135	0.449827242283791	0.70880283123952	0.000136437235280809	0.918845860451591	0.000154947306023818	0.000122691662198289	0.953989962700132	0.951928028950595	3087	41598	2258	2137	1813	1506	1156	550	38	32	33	18	6	2	41364	41485	41809	42116	42466	43072	1025	1031	1030	1045	1057	1061
R18_HEADACHE1	50_60	UKBB	H8_EUSTNAS	-12.5332037003767	0.801303981023603	-12.5363197232458	-12.5252109873458	1.89207847245506	-12.4686999060924	1083.09160002168	1.00145248545286	867.172724863547	910.28951803137	0.708804095934554	1306.36526877538	0.990767330704413	0.423628652996841	0.988465749356634	0.989021781604223	0.00759879119813588	0.992384647435607	173	45169	119	120	103	92	68	35	2	2	2	2	2	0	44079	44078	44095	44106	44130	44163	1142	1142	1142	1142	1142	1144
R18_HEADACHE1	50_60	UKBB	H8_EXTERNAL	0.16298780651863	-0.461397976784371	0.529104036288798	0.839130106985538	0.346175914419573	-0.357122076863304	0.58034896303695	0.579698179168018	0.381587916292623	0.35706129663284	0.449650359934152	1.00109671922734	0.778829680884458	0.426073921216782	0.165568380530264	0.0187683180587379	0.441372272310385	0.721293313105834	1985	43723	1421	1351	1183	1024	813	405	18	17	18	13	6	1	43154	43224	43392	43551	43762	44170	1115	1116	1115	1120	1127	1132
R18_HEADACHE1	50_60	UKBB	H8_EXTOTITIS	0.434606976146709	0.508844649753234	0.354413620824113	1.23770299899327	0.102305511661604	0.336612813343735	0.709873547564151	0.502960792715238	0.579751868582381	0.411265264058752	0.708673536134857	1.00114599281401	0.540384575984204	0.311682261281152	0.540988085782314	0.00261677687484325	0.885214641389384	0.736699317554391	990	43312	708	677	604	525	415	198	11	11	10	8	3	1	42481	42512	42585	42664	42774	42991	1102	1102	1103	1105	1110	1112
R18_HEADACHE1	50_60	UKBB	H8_HL_NAS	2.25973456049856	0.655368552190653	1.82122058807384	2.38954814450445	1.93195903097435	-9.2046351916898	0.579566199392252	1.00113671081955	0.708708901386088	0.708773085773109	1.0011146942351	395.118876822561	9.65866805495282e-05	0.512709588808567	0.0101765344253634	0.000747907991678342	0.0536306461167038	0.981414271731038	222	46173	186	159	100	55	35	18	5	4	4	3	1	0	45038	45065	45124	45169	45189	45206	1166	1167	1167	1168	1170	1171
R18_HEADACHE1	50_60	UKBB	H8_INNER	1.47525874082738	0.86911712203903	0.803088496933599	0.658736384371385	0.0657102508564013	1.14116458508859	0.503213206059309	0.502567638269916	0.579444622088459	0.708876529057772	1.00100927467051	1.00105478036711	0.00337136846102772	0.0837458405808513	0.16575836509266	0.352750134236596	0.947661259269553	0.254302059796867	639	46185	493	459	380	291	209	88	12	9	5	3	1	1	45132	45166	45245	45334	45416	45537	1187	1190	1194	1196	1198	1198
R18_HEADACHE1	50_60	UKBB	H8_MIDDLEMASTOID	-0.0533156834852365	0.679287376521193	1.5385738265955	0.744299824647403	0.758523053454754	-11.4806538669901	1.00174597047945	0.502694926717447	0.357456380592858	0.579595642845586	0.579338233274919	427.215282779731	0.957554422952891	0.176602077004377	1.67568888318653e-05	0.1990821850739	0.190435377052685	0.978560846451289	813	45406	566	549	469	406	315	144	10	13	13	5	3	0	44484	44501	44581	44644	44735	44906	1159	1156	1156	1164	1166	1169
R18_HEADACHE1	50_60	UKBB	H8_NONSUPPNAS	-11.1821996058815	1.43822553785733	2.33846893113746	1.76002673312077	1.02132903697891	-11.1753094995225	537.182321773339	0.709132097307764	0.502896925687853	0.709169714789672	1.00127754972452	640.78893518777	0.983392118943992	0.0425450455197627	3.31940704102719e-06	0.0130715793522695	0.307716175970503	0.98608566027929	197	45171	128	124	104	95	80	47	4	6	7	3	1	0	44087	44091	44111	44120	44135	44168	1149	1147	1146	1150	1152	1153
R18_HEADACHE1	50_60	UKBB	H8_OTHEREAR	2.25534727070186	-0.264526817392566	1.70875230294214	1.58335845439038	1.36055071552125	-10.160311596736	0.381517015722755	1.00124183561355	0.449841992222077	0.579308154555334	0.708545823780527	375.98340370263	3.38955376702485e-09	0.791626792702686	0.000145538540314468	0.00627244007655934	0.0548324590296168	0.978441151623126	524	46468	421	381	272	190	125	53	13	8	8	3	2	0	45366	45406	45515	45597	45662	45734	1192	1197	1197	1202	1203	1205
R18_HEADACHE1	50_60	UKBB	H8_OTHHEARINGLOSS	2.24414768449262	0.639126496255363	1.81448975380314	2.38991272992271	1.93224389138902	-9.20505251152861	0.579576834859009	1.00112467203248	0.708703019195972	0.708773191116653	1.00111466537341	395.229374620434	0.000107925944215362	0.523207801807142	0.0104582938554522	0.000746513926114854	0.0535953795446484	0.981418624717092	226	46198	190	163	101	55	35	18	5	4	4	3	1	0	45062	45089	45151	45197	45217	45234	1167	1168	1168	1169	1171	1172
R18_HEADACHE1	50_60	UKBB	H8_VERTIGO	1.88858579700033	-11.5419645374644	-11.5419785107355	-11.5535291755384	2.28526520958003	-11.5851213983871	1.00200410456879	631.766727903653	847.88411115649	901.564452468273	1.00154726015796	1633.98558424216	0.0594557045571807	0.985423982244863	0.989138985005284	0.989775406272789	0.0225050038325398	0.994342965970207	107	45931	88	78	51	35	24	11	1	0	0	1	1	0	44777	44787	44814	44830	44841	44854	1172	1173	1173	1172	1172	1173
R18_HEADACHE1	50_60	UKBB	HDINJ	2.78226688013286	1.66911034866595	0.136776728032857	-12.1417507689778	-12.1400214483844	1.25896026792439	0.321591759308993	0.411725778015806	1.00133406152859	542.560814058702	546.070740615035	1.00098602353416	5.08050465090977e-18	5.03627935606026e-05	0.891351322090973	0.982145951780185	0.982263217714101	0.208492990907499	492	46513	362	336	270	204	147	78	17	7	2	1	1	1	45459	45485	45551	45617	45674	45743	1167	1177	1182	1183	1183	1183
R18_HEADACHE1	50_60	UKBB	HYPOTHYROIDISM	2.15561195450097	1.76851072228253	1.83451171476219	0.948821270433536	1.54394900226564	1.5648202649428	0.376259629941266	0.352673967763987	0.394648940614335	0.716192516546207	0.587445286577201	1.00588285047925	1.00991902222361e-08	5.31502999926948e-07	3.34414650496651e-06	0.185233129153423	0.00858271639757998	0.119786940771439	1304	17349	1089	935	714	484	312	119	26	19	12	5	4	1	17359	17513	17734	17964	18136	18329	179	186	193	200	201	204
R18_HEADACHE1	50_60	UKBB	HYPOT_THYRO_INCL	1.39993508362986	1.01278110684519	1.08544232135686	0.198726294748598	0.793784755064596	0.811685936306679	0.358156255182459	0.337304523504054	0.381269524822582	0.708909107964937	0.579309958783516	1.00113789314099	9.27836774029277e-05	0.00267708667098417	0.00441450051708075	0.779226712270829	0.170616802231065	0.41750157138399	1304	46067	1089	935	714	484	312	119	26	19	12	5	4	1	45106	45260	45481	45711	45883	46076	1150	1157	1164	1171	1172	1175
R18_HEADACHE1	50_60	UKBB	I9_AF	2.52043467684921	2.10466638565985	2.70679766601174	1.82010548101178	2.0811112673707	-11.1341745072237	0.388586102635279	0.386888531584555	0.362958379177905	0.711833885478427	0.711239437373508	1006.28834362904	8.80470875475205e-11	5.32861574042422e-08	8.8114052745224e-14	0.010560214379511	0.00343312651805961	0.991171909394079	663	27233	585	458	301	181	108	30	24	17	11	4	2	0	26898	27025	27182	27302	27375	27453	389	396	402	409	411	413
R18_HEADACHE1	50_60	UKBB	I9_ANGINA	1.82241932016286	1.68920951441456	1.39781427352873	1.13955003157873	1.46083599991988	2.20362807138513	0.412325041826768	0.357491732027561	0.502670554149433	0.708968236843184	0.708903321112695	1.00140604503023	9.87644640976975e-06	2.29921957374538e-06	0.00542291207521525	0.107980723972765	0.0393318142569705	0.0277690288888589	713	43918	625	510	355	231	127	39	17	15	8	5	3	1	42981	43096	43251	43375	43479	43567	1008	1010	1017	1020	1022	1024
R18_HEADACHE1	50_60	UKBB	I9_AORTVALV_EARLY	3.17517324432092	2.91512608662674	2.15458783204081	-10.1471165345575	-10.123688893571	-10.0505758545899	0.502997690965947	0.50225236539498	1.00116642150967	629.270834633031	686.371973862719	2218.08727942626	2.74562332820298e-10	6.4710239932774e-09	0.0313912428660917	0.987134511371745	0.988231975508715	0.996384645484991	108	47002	94	69	41	20	13	3	9	5	1	0	0	0	45794	45819	45847	45868	45875	45885	1213	1217	1221	1222	1222	1222
R18_HEADACHE1	50_60	UKBB	I9_ARTOTH	3.12020624189446	2.01623427900712	-12.1839899959532	1.43969480243172	-12.1939340019799	-12.1960542051432	0.45056768324357	0.579542320936644	776.352704855642	1.00130322461781	915.27583542724	1418.0254556988	4.35804433286984e-12	0.000503267379209777	0.98747860553624	0.150484849673668	0.989370347724936	0.993137694853412	172	45440	126	114	97	72	55	28	8	4	1	1	0	0	44374	44386	44403	44428	44445	44472	1104	1108	1111	1111	1112	1112
R18_HEADACHE1	50_60	UKBB	I9_AVBLOCK	-11.0905197787	1.53618030396381	-11.1019108597546	2.73911311054819	-11.0915573313148	-10.9935004773211	680.675347099905	1.00168286609318	696.641666506149	1.00167445829045	1186.61523471704	2831.24489476959	0.987000318100968	0.125128220905234	0.987285187249927	0.00624685966824753	0.992542103603381	0.996901885006575	109	42714	98	81	52	28	15	5	1	2	1	1	0	0	41818	41835	41864	41888	41901	41911	906	905	906	906	907	907
R18_HEADACHE1	50_60	UKBB	I9_CARDMYO	2.13118390479348	1.64623500367275	-11.0934396056759	2.44289595513648	2.85056180965984	-11.1274225307074	1.00216539607083	1.00204751288719	742.236143832091	1.00161340337452	1.00160609930718	2236.49096371102	0.0334550773013255	0.100409584134959	0.988075284751567	0.0147295607784778	0.00442734648390525	0.996030226746781	101	42604	86	70	47	34	16	5	3	2	1	2	1	0	41724	41740	41763	41776	41794	41805	892	893	894	893	894	895
R18_HEADACHE1	50_60	UKBB	I9_CEREBVASC	3.7893294157133	2.77684794950013	0.699921823972731	1.74388222616359	-11.7671414348061	-11.7525562347588	0.210946657136098	0.281606449826676	1.00123451837293	0.7088128030514	688.897682906044	1509.43805805472	3.76662583960876e-72	6.15938282688306e-23	0.484515270454133	0.0138826331245854	0.986371903731983	0.99378769577477	441	46430	364	273	172	117	70	17	36	13	3	2	0	0	45369	45460	45561	45616	45663	45716	1102	1125	1135	1136	1138	1138
R18_HEADACHE1	50_60	UKBB	I9_CHD	1.70468373728609	0.367902872487369	0.769484296354498	0.620548389001877	1.60373767569844	-9.42860205102422	0.450584005335317	0.708963979100979	0.708925406241409	1.001296704585	0.708826079457863	385.985405160003	0.000154777504226238	0.603809364814346	0.277734128399515	0.535425840002958	0.0236649033015058	0.980511729660295	634	46133	570	463	316	193	104	27	10	6	5	3	2	0	45025	45132	45279	45402	45491	45568	1162	1166	1167	1169	1170	1172
R18_HEADACHE1	50_60	UKBB	I9_CHD_NOREV	1.70468373728609	0.367902872487369	0.769484296354498	0.620548389001877	1.60373767569844	-9.42860205102422	0.450584005335317	0.708963979100979	0.708925406241409	1.001296704585	0.708826079457863	385.985405160003	0.000154777504226238	0.603809364814346	0.277734128399515	0.535425840002958	0.0236649033015058	0.980511729660295	634	46133	570	463	316	193	104	27	10	6	5	3	2	0	45025	45132	45279	45402	45491	45568	1162	1166	1167	1169	1170	1172
R18_HEADACHE1	50_60	UKBB	I9_CONDUCTIO	1.98711169603705	0.468570302436197	-12.1216402722043	2.08413787476559	2.36358086270263	-12.0206132071141	0.580711584738986	1.00147416527471	673.876453021354	0.709295581244227	0.709084317306942	1871.65209805334	0.000621951354853203	0.639869999617819	0.985648484915941	0.00329995495492138	0.000858266528031075	0.994875652497408	315	43130	275	219	152	92	54	21	5	5	4	4	2	0	42232	42288	42355	42415	42453	42486	933	933	934	934	936	938
R18_HEADACHE1	50_60	UKBB	I9_CORATHER	2.06281811955442	1.50059236125473	1.60615076740348	1.90801449107973	2.01378243401097	-11.4099460879715	0.273171339285051	0.293360279397865	0.337444495007254	0.381598177310222	0.411351391601833	648.503208509725	4.3070013477249e-14	3.13432130971068e-07	1.93834799726453e-06	5.73119244101403e-07	9.80419138542552e-07	0.985962521031206	1339	44963	1166	946	650	381	227	73	36	25	18	13	6	0	44054	44274	44570	44839	44993	45147	1046	1057	1064	1069	1076	1082
R18_HEADACHE1	50_60	UKBB	I9_CVD	1.84982115483168	1.13844036906949	1.16519659406767	1.01307756077548	1.14709457291352	1.15325496670533	0.176723648458226	0.185148501592536	0.204657547125751	0.252318138710987	0.244918861795331	0.383426348615659	1.22062796984601e-25	7.80733081203804e-10	1.24536608762043e-08	5.94255861212828e-05	2.81921455198192e-06	0.00263179687945705	6951	29358	5437	4825	3829	2799	1975	851	106	80	58	40	24	7	30267	30879	31875	32905	33729	34853	499	525	547	565	581	598
R18_HEADACHE1	50_60	UKBB	I9_CVD_HARD	2.16287796802765	1.35991829026783	0.539552727189153	1.04057686653756	1.33682617604935	-10.4928659041177	0.321094765239744	0.381468790774281	0.708953717112745	0.708916154212691	0.708755011381962	589.277295646908	1.62863390942929e-11	0.000363921468619869	0.446624254022458	0.142147160883003	0.0592732403687525	0.985793355064927	872	45694	777	628	420	260	140	33	20	11	6	4	2	0	44674	44823	45031	45191	45311	45418	1095	1104	1109	1111	1113	1115
R18_HEADACHE1	50_60	UKBB	I9_DISVEINLYMPH	-0.29143598330243	1.0667206000514	0.723307908943683	-0.462579425637205	0.703512933948079	0.44409507648769	1.00157816401014	0.381568335483151	0.502871564804917	1.00131557009567	0.579312394622972	1.00096653438539	0.77106908279718	0.00518000446480849	0.150333309055045	0.644101636907022	0.224597675921939	0.65728389419254	1090	44259	817	701	580	474	344	153	9	12	7	5	4	1	43409	43525	43646	43752	43882	44073	1114	1111	1116	1118	1119	1122
R18_HEADACHE1	50_60	UKBB	I9_DOAAC	2.0391636426997	1.16837750530425	-0.173296369930633	1.56878780715727	-12.5496767477479	1.30205909492193	0.381997526076253	0.450132629532371	1.00131691594634	0.502552133882156	601.919586148245	1.0010558955043	9.38949506677699e-08	0.00944178317506643	0.862597621334119	0.00179845541686554	0.983365771534142	0.193366056713541	676	46140	532	453	348	254	181	76	13	8	4	5	1	1	45119	45198	45303	45397	45470	45575	1152	1157	1161	1160	1164	1164
R18_HEADACHE1	50_60	UKBB	I9_DVTANDPULM	2.67718862684471	1.93152881602544	-12.1480766527704	-12.1464811380119	-12.15767820757	-12.161334364515	0.381656526765897	0.449871516556198	605.074067397399	753.977278771735	809.715482324726	1371.6551710361	2.30518072822241e-12	1.75868696613828e-05	0.983981941721818	0.987146733920372	0.988020410280785	0.992925908780726	392	46510	325	235	161	111	69	29	12	5	0	0	0	0	45381	45471	45545	45595	45637	45677	1184	1191	1196	1196	1196	1196
R18_HEADACHE1	50_60	UKBB	I9_HEARTFAIL	1.61933746863438	-11.4540747490568	1.08952945624763	1.7493554758903	2.0055025761377	-11.4407492115461	0.70903146519282	400.956013851641	1.00113492870965	1.00116646500957	1.00104977356216	1763.83999523249	0.0223790249415811	0.97721000253187	0.276465197340988	0.0805823153116974	0.0451344293516203	0.994824738538048	273	46832	249	188	116	57	34	10	4	2	2	2	1	0	45664	45725	45797	45856	45879	45903	1188	1190	1190	1190	1191	1192
R18_HEADACHE1	50_60	UKBB	I9_HEARTFAIL_ALLCAUSE	1.81072058965677	-11.440563990405	1.27160021632074	1.94066239490146	2.20714767058172	-11.4299228341425	0.709552059181137	435.217112756547	1.00143002941188	1.00144084223713	1.00131027800188	1973.20186281171	0.0107130898289375	0.979028402297722	0.204161443564591	0.0526390568497732	0.0275061010009842	0.99537821845194	268	43199	245	186	115	56	33	9	4	2	2	2	1	0	42267	42326	42397	42456	42479	42503	951	953	953	953	954	955
R18_HEADACHE1	50_60	UKBB	I9_HEARTFAIL_EXMORE	1.61933746863438	-11.4540747490568	1.08952945624763	1.7493554758903	2.0055025761377	-11.4407492115461	0.70903146519282	400.956013851641	1.00113492870965	1.00116646500957	1.00104977356216	1763.83999523249	0.0223790249415811	0.97721000253187	0.276465197340988	0.0805823153116974	0.0451344293516203	0.994824738538048	273	46832	249	188	116	57	34	10	4	2	2	2	1	0	45664	45725	45797	45856	45879	45903	1188	1190	1190	1190	1191	1192
R18_HEADACHE1	50_60	UKBB	I9_HEARTFAIL_NS	1.61933746863438	-11.4540747490568	1.08952945624763	1.7493554758903	2.0055025761377	-11.4407492115461	0.70903146519282	400.956013851641	1.00113492870965	1.00116646500957	1.00104977356216	1763.83999523249	0.0223790249415811	0.97721000253187	0.276465197340988	0.0805823153116974	0.0451344293516203	0.994824738538048	273	46832	249	188	116	57	34	10	4	2	2	2	1	0	45664	45725	45797	45856	45879	45903	1188	1190	1190	1190	1191	1192
R18_HEADACHE1	50_60	UKBB	I9_HYPERTENSION	1.70613685469278	1.29399663411072	1.3604303484694	0.755715757138722	1.18670115663448	0.682787631446198	0.218467022728975	0.205187649919595	0.231377308494725	0.382628533758138	0.338178449555323	0.709225687909663	5.73764446809641e-15	2.85589223800821e-10	4.10997969585117e-09	0.0482609108519974	0.000449630019723419	0.335686728516697	3669	35002	3039	2637	1986	1299	814	342	72	57	35	18	11	2	34849	35251	35902	36589	37074	37546	711	726	748	765	772	781
R18_HEADACHE1	50_60	UKBB	I9_HYPOTE	2.75252877165156	0.837748762792252	1.93710513763271	1.57366022403841	2.26079782260631	2.25232440575731	0.33719835198917	0.708796743889279	0.502521124132558	0.708870541751647	0.579313162237989	1.00117170120638	3.26976126805907e-16	0.237233125974167	0.000115836798699179	0.0264218683550704	9.51850825956873e-05	0.0244687296588154	431	46683	352	263	174	122	72	31	17	8	9	6	4	1	45575	45664	45753	45805	45855	45896	1170	1179	1178	1181	1183	1186
R18_HEADACHE1	50_60	UKBB	I9_HYPTENS	1.70669672364811	1.29404427002802	1.36080341057363	0.756716789650303	1.18823946935556	0.685149486590137	0.218473698400994	0.205190443769173	0.231373611114568	0.382627838798482	0.338178378958048	0.709225392204275	5.63280764150896e-15	2.85319551486725e-10	4.06782503733595e-09	0.0479644150718574	0.000441999659928853	0.334017542021743	3666	35002	3037	2638	1986	1298	813	341	72	57	35	18	11	2	34848	35247	35899	36587	37072	37544	711	726	748	765	772	781
R18_HEADACHE1	50_60	UKBB	I9_HYPTENSESS	1.65926551712062	1.32845121636641	1.30574651584408	0.756037030620064	1.29251182873127	-0.0104766430855868	0.222930026208172	0.201662547710317	0.236976471612597	0.382613850691916	0.321317969720864	1.00149562249469	9.84330079333175e-14	4.47306181398645e-11	3.58780734909919e-08	0.0481571271085071	5.75758185977618e-05	0.991653483928087	3663	34996	3035	2638	1986	1296	811	341	71	57	34	18	11	1	34841	35238	35890	36580	37065	37535	712	726	749	765	772	782
R18_HEADACHE1	50_60	UKBB	I9_IHD	1.89540310679614	1.31355942837837	1.60171855208763	1.4088592450738	1.87056335078589	-11.4152997463993	0.282917817656867	0.305947410735339	0.320420738107336	0.450170449935978	0.411271378203521	589.644672235769	2.09158212775984e-11	1.75945106726776e-05	5.76887910300287e-07	0.0017503679846215	5.40949121988471e-06	0.984554218937659	1472	45093	1280	1031	721	446	257	87	35	26	18	11	6	0	44202	44451	44761	45036	45225	45395	1048	1057	1065	1072	1077	1083
R18_HEADACHE1	50_60	UKBB	I9_INTRACRA	4.87832480261529	2.64374343741755	-10.5197593672215	-10.5221759598585	-10.5129890677317	-10.4621602829398	0.283127168421786	0.709229970213297	657.935498870378	768.821925563411	799.943991781743	1736.99199219636	1.5772998711384e-66	0.000193292622912158	0.987243132532077	0.989080410716033	0.989514378136791	0.995194252059081	101	45710	78	51	32	23	15	5	14	2	0	0	0	0	44706	44733	44752	44761	44769	44779	1013	1025	1027	1027	1027	1027
R18_HEADACHE1	50_60	UKBB	I9_ISCHHEART	1.96323334405187	1.31037792325201	1.59653667931851	1.40469292343164	2.0254474110388	-11.4334989295146	0.273062846509068	0.305952815767063	0.320415009866395	0.450166293221528	0.381228331768283	595.919441507108	6.49453400957717e-13	1.84438915754463e-05	6.26982605181094e-07	0.00180613751141425	1.07864104502315e-07	0.984692473558201	1478	45088	1284	1035	726	446	257	87	36	26	18	12	7	0	44198	44447	44756	45036	45225	45395	1048	1058	1066	1072	1077	1084
R18_HEADACHE1	50_60	UKBB	I9_K_CARDIAC	1.8447916844408	1.29174905008753	1.41417498730504	1.05769466657386	1.2157931026008	1.13874040406994	0.186868670347056	0.187751945310587	0.205885953424592	0.295449281676261	0.294845715691346	0.503368402472167	5.49847811709012e-23	5.98175125555774e-12	6.47760546412586e-12	0.000343655459951606	3.73176084551205e-05	0.0236825461672976	4972	33193	4102	3531	2634	1758	1118	467	94	73	49	27	15	4	33355	33926	34823	35699	36339	36990	614	635	659	681	693	704
R18_HEADACHE1	50_60	UKBB	I9_MI	1.52958362140502	0.707212202006096	1.12134254404418	0.990497271600595	1.31987941211939	-9.89959688130913	0.580559705389667	0.709371162835824	0.709382276738408	1.00166856502679	1.00165989086541	643.4417711892	0.00842189550379164	0.318785617957196	0.11393956086611	0.322737850401822	0.187606711100479	0.987724726220342	538	43715	483	390	262	159	85	22	8	5	4	2	1	0	42791	42884	43012	43115	43189	43252	971	974	975	977	978	979
R18_HEADACHE1	50_60	UKBB	I9_MI_STRICT	1.52958362140502	0.707212202006096	1.12134254404418	0.990497271600595	1.31987941211939	-9.89959688130913	0.580559705389667	0.709371162835824	0.709382276738408	1.00166856502679	1.00165989086541	643.4417711892	0.00842189550379164	0.318785617957196	0.11393956086611	0.322737850401822	0.187606711100479	0.987724726220342	538	43715	483	390	262	159	85	22	8	5	4	2	1	0	42791	42884	43012	43115	43189	43252	971	974	975	977	978	979
R18_HEADACHE1	50_60	UKBB	I9_NCMI	1.3331924039205	2.04161006978624	1.17312568158388	-11.4336569831305	-11.4330249816978	-11.4179097698062	1.00162772073941	0.579635165393169	1.00134684639176	627.773330762561	712.844525992627	1494.05130809126	0.18318050025408	0.000427927962203284	0.241378661451754	0.985468904776864	0.987203600920933	0.993902428119397	179	46859	150	121	95	75	49	14	5	4	1	0	0	0	45673	45702	45728	45748	45774	45809	1210	1211	1214	1215	1215	1215
R18_HEADACHE1	50_60	UKBB	I9_NONISCHCARDMYOP	-12.1111193164283	-12.126710515817	1.94976188601814	2.5956295437328	-12.1253755518931	-12.113792425175	1014.9432596208	834.188446793873	1.00137744286517	1.00148165513727	1706.92934029414	3164.58379839679	0.990479225610529	0.988401452513758	0.0515251569846761	0.00954781980290862	0.994332179807938	0.996945764448013	145	42937	135	101	57	27	18	6	2	2	2	1	0	0	42013	42047	42091	42121	42130	42142	932	932	932	933	934	934
R18_HEADACHE1	50_60	UKBB	I9_NONRHEVALV	2.76218903963075	1.92648509929789	1.0731940078341	1.60624586584737	1.77149395169083	-9.08038093593796	0.412187105544574	0.502818118050203	1.00134229942373	1.00136747843899	1.00125985619475	444.660115462927	2.06574855364075e-11	0.000127428768377777	0.283829914241663	0.108702511909281	0.0768496726691813	0.98370757353275	300	43073	257	211	126	71	47	16	11	6	3	2	1	0	42175	42221	42306	42361	42385	42416	930	935	938	939	940	941
R18_HEADACHE1	50_60	UKBB	I9_NSTEMI	-11.951356485398	-11.9520377640447	1.63927427793255	-11.932085688915	-11.926005688203	-11.9000280412828	817.292718197119	695.626416361242	1.0012796011864	1632.51522623752	2040.18207692711	3674.01458697993	0.988332866828981	0.986291668927971	0.101593002284268	0.994168298077289	0.99533594490097	0.997415679273758	151	47029	145	116	73	28	9	3	1	1	1	0	0	0	45819	45848	45891	45936	45955	45961	1215	1215	1215	1216	1216	1216
R18_HEADACHE1	50_60	UKBB	I9_OTH	2.66623046301344	1.14932113800985	2.24873106253066	1.51607384883093	2.22323113136495	2.19963197947494	0.33720124993295	0.579438357187498	0.411212737634675	0.708853313451254	0.579303226135474	1.00118959780986	2.63790097625369e-15	0.0473106140205984	4.53771625686797e-08	0.0324543405204719	0.00012415791900296	0.0280191313321077	466	46734	381	286	193	130	76	32	20	11	11	6	4	1	45626	45721	45814	45877	45931	45975	1173	1182	1182	1187	1189	1192
R18_HEADACHE1	50_60	UKBB	I9_OTHARR	2.31388848042617	1.12334829228397	2.20245890094154	-11.1568828722227	2.70551903638337	-11.1150881581309	0.709626498746749	1.00170855000313	0.709537339717635	692.647244535221	0.709096582187812	1332.58316080872	0.00111132391039304	0.26210390682891	0.00190873317215358	0.987148552548943	0.000135937711628258	0.99334491485356	170	42768	138	113	76	51	34	13	3	3	3	2	2	0	41886	41911	41948	41973	41990	42011	911	911	911	912	912	914
R18_HEADACHE1	50_60	UKBB	I9_OTHHEART	1.94962777949381	1.42814098121955	1.05808709419959	1.35749660796497	1.85574583899951	1.62882806871678	0.25573469608764	0.26302019529116	0.381195823398092	0.411201120348113	0.356550248613024	0.708724640798687	2.46631606546319e-14	5.64245429452477e-08	0.00550821879856265	0.000962392970150785	1.9428454885032e-07	0.0215474309485504	1710	45391	1450	1172	814	516	317	121	40	31	21	15	9	2	44559	44837	45195	45493	45692	45888	1052	1061	1071	1077	1083	1090
R18_HEADACHE1	50_60	UKBB	I9_OTHILLHEART	2.36884779881164	1.75986678647653	1.60222974146502	1.60963093913456	1.95943564056106	3.53060576755056	0.451048349573671	0.502969610046753	0.709209123324713	1.00150037856688	1.00151740601039	1.00203769557233	1.50561805632682e-07	0.000467089741806615	0.0238723066213944	0.108006225549231	0.0504101796260299	0.000426005881386017	381	43174	340	266	164	81	44	13	11	8	5	3	2	1	42267	42341	42443	42526	42563	42594	937	940	943	945	946	947
R18_HEADACHE1	50_60	UKBB	I9_OTHPER	-12.5407424845317	1.25296263399563	-12.5450020378383	2.05505841906843	-12.5521718662396	1.80482101143926	760.916492128437	0.57997878784245	639.998582184464	0.502813363735516	779.215501748164	1.001125805485	0.986850578288686	0.030744856825885	0.984361180197934	4.3676174719016e-05	0.987147649156067	0.0714209783306306	356	45661	270	240	193	154	108	46	4	5	3	5	1	1	44621	44651	44698	44737	44783	44845	1122	1121	1123	1121	1125	1125
R18_HEADACHE1	50_60	UKBB	I9_PAD	-12.1334689358517	2.41588962185203	-12.127125499558	-12.1346338773397	-12.1443320965358	-12.0597079545164	1028.4438920014	0.579548235946336	1032.60776219408	1392.19661560737	1930.18660877901	6234.9547305799	0.990586863292257	3.06511450734982e-05	0.990629720080806	0.993045583992225	0.994979909659277	0.998456725156677	120	45523	108	83	58	34	17	2	3	3	0	0	0	0	44418	44443	44468	44492	44509	44524	1114	1114	1117	1117	1117	1117
R18_HEADACHE1	50_60	UKBB	I9_PAROXTAC	3.15941127128367	2.70102799867196	-12.1405596677312	2.50253093530573	-12.14197974557	2.80654976509512	0.509501626789019	0.508091293340175	942.258760790968	0.712704113503361	1144.9327046423	1.00381102404213	5.61113338417298e-10	1.06056313064726e-07	0.989719918232908	0.000445890305092723	0.991538614847784	0.00517562854898331	246	26143	188	147	120	94	61	33	10	6	2	2	0	1	25850	25891	25918	25944	25977	26005	341	345	349	349	351	350
R18_HEADACHE1	50_60	UKBB	I9_PHLETHROM	0.792535432445338	0.95800202812899	0.539139524643182	1.4569307699941	1.53744712987	-10.4874767936328	1.00161500275603	0.709076189407909	1.00141273115751	0.709092489119371	0.708780702491073	432.933497974541	0.428793714898787	0.176677319424245	0.590315462771868	0.0399136558141087	0.0300717828942298	0.980673758121776	363	43696	281	231	180	138	100	47	2	4	3	4	2	0	42685	42735	42786	42828	42866	42919	1091	1089	1090	1089	1091	1093
R18_HEADACHE1	50_60	UKBB	I9_PHLETHROMBDVTLOW	1.47562551103357	1.71759967249292	-11.4823075718383	-11.4790183770011	1.9898090365359	-11.4899369239414	1.00157195474057	0.708939800243337	615.501683878531	761.476953537735	1.00125514817053	1256.0479087544	0.140667590777891	0.0154025798263033	0.985116166525328	0.987972604269574	0.0468875378537113	0.99270130115619	184	43531	153	115	81	57	33	14	3	2	1	1	1	0	42480	42518	42552	42576	42600	42619	1079	1080	1081	1081	1081	1082
R18_HEADACHE1	50_60	UKBB	I9_PULMEMB	2.95488371227092	1.87194192853544	-12.1507329463635	-12.1484899128072	-12.1612032907692	-12.1815158375824	0.411741323722014	0.579391363970546	777.398308371668	958.221304566452	1033.90602002575	2048.58025972082	7.149058945642e-13	0.00123411260822677	0.987529574746562	0.989884557119317	0.990615188985599	0.995255550232754	252	46571	212	151	97	66	42	18	9	3	0	0	0	0	45422	45483	45537	45568	45592	45616	1180	1186	1189	1189	1189	1189
R18_HEADACHE1	50_60	UKBB	I9_PULMHEART	2.99701539510856	2.09451941405541	-12.153119392982	-12.1536567897884	-12.1675938597294	-12.1866370810998	0.381680548466156	0.50236841973293	759.097851321325	922.137408073391	998.795910600414	1988.2456698261	4.08943776415979e-15	3.05550575314653e-05	0.987226452974455	0.989484284789721	0.990280201336976	0.995109523516424	280	46637	235	163	103	70	45	19	11	4	0	0	0	0	45487	45559	45619	45652	45677	45703	1184	1191	1195	1195	1195	1195
R18_HEADACHE1	50_60	UKBB	I9_RBBB	3.11495215537557	-12.1084159985385	-12.1035059781909	-12.0767933027452	-12.106153566414	-11.9843054708386	0.581162750129461	1020.47081140028	1252.49066805243	1569.99857191292	1895.1456393998	3138.19632641121	8.32855353912557e-08	0.990532907576723	0.992289722793926	0.993862547350747	0.994903163573567	0.996953004824765	106	42663	92	67	47	30	17	7	3	0	0	0	0	0	41777	41802	41822	41839	41852	41862	897	900	900	900	900	900
R18_HEADACHE1	50_60	UKBB	I9_RHEUFEV	1.62079535641869	2.59477371768019	3.21618886084149	-10.1760892677015	-10.1472162431744	-10.0543228470127	1.00126948871731	0.502320060942781	0.502190498873914	534.701135085185	708.997307944217	1959.49820989627	0.105503133967296	2.39696374060607e-07	1.5104062375803e-10	0.984816089059547	0.988581013366566	0.995906016281425	137	46881	118	90	53	29	13	4	9	8	4	0	0	0	45690	45718	45755	45779	45795	45804	1201	1202	1206	1210	1210	1210
R18_HEADACHE1	50_60	UKBB	I9_RHEUVALV	1.6242610180797	2.60540351896995	2.93185080416976	-10.1681869652467	-10.138179920153	-10.0450617572006	1.00127557970384	0.502326551535929	0.579252940777169	532.890178930613	705.422022446347	1955.29589416455	0.104762290512027	2.14084248542771e-07	4.16113751537074e-07	0.984776324611393	0.9885333622724	0.99590099664334	137	46884	119	90	53	29	13	4	8	7	3	0	0	0	45693	45722	45759	45783	45799	45808	1201	1202	1206	1209	1209	1209
R18_HEADACHE1	50_60	UKBB	I9_STEMI	1.66298328500307	-11.9490271131639	-11.9508323635289	-11.9421560058224	-11.9401027828051	-11.9219962588821	1.00159464446203	767.566208187521	985.681625333136	1360.91968041918	1569.2720118599	4098.89995848229	0.0968469497301704	0.987579495971619	0.990326337864351	0.992998602523299	0.993929203049429	0.99767928872794	127	46940	117	88	54	29	17	4	1	0	0	0	0	0	45727	45756	45790	45815	45827	45840	1222	1223	1223	1223	1223	1223
R18_HEADACHE1	50_60	UKBB	I9_STR	2.90969894153947	2.2528780601882	1.1523572429119	1.55583761531891	-11.1678135987729	-11.1796994966721	0.411827457089351	0.449901488401433	1.00119476810153	1.00119137946701	681.128591643457	1577.58164941431	1.60228986482952e-12	5.51438706513637e-07	0.24973960532362	0.120187701726342	0.986918436646369	0.994345753853443	261	46318	227	174	111	71	37	7	11	5	2	1	0	0	45221	45274	45337	45377	45411	45441	1120	1126	1129	1130	1131	1131
R18_HEADACHE1	50_60	UKBB	I9_STR_EXH	2.59525049326611	2.10141118582245	1.23874135811526	1.62342541887416	-10.1744540496507	-10.1814273088842	0.503019021896699	0.50240802394684	1.00121654396239	1.00121869208266	431.670711354734	957.188837511902	2.47810505546821e-07	2.88094797868345e-05	0.215999403678099	0.104921299665805	0.981195647521061	0.991513220636544	235	46337	205	162	102	65	34	7	8	4	2	1	0	0	45236	45279	45339	45376	45407	45434	1123	1127	1129	1130	1131	1131
R18_HEADACHE1	50_60	UKBB	I9_STR_SAH	3.79409224969381	2.29152682211599	1.02049406274287	1.38867055702457	-10.6473288892842	-10.6355930378938	0.248596536750283	0.411265945925645	1.00123393278941	1.00124294025491	459.547806625785	1011.98767017604	1.36883954420458e-52	2.5199681065332e-08	0.308090752765122	0.165458026774918	0.981515352242867	0.991614700932321	322	46269	270	205	130	85	49	12	22	6	2	1	0	0	45193	45258	45333	45378	45414	45451	1106	1122	1126	1127	1128	1128
R18_HEADACHE1	50_60	UKBB	I9_TIA	3.17310520234936	2.52929703095095	-11.1524820391247	2.1944492148056	-11.1389135378678	-11.146255447671	0.502950290483735	0.579548590316031	642.095732460336	1.00128791058721	905.210736789927	1750.10647641132	2.80873630054034e-10	1.27557523720873e-05	0.986142337667157	0.0284064799364713	0.990182017859776	0.994918386321725	123	46090	103	82	51	36	23	6	7	3	1	1	0	0	44991	45012	45043	45058	45071	45088	1112	1116	1118	1118	1119	1119
R18_HEADACHE1	50_60	UKBB	I9_UAP	2.49937573586897	0.927525347484237	-12.1064673588578	-12.104562319014	1.8335565574194	-12.1245327580098	0.579999391308823	1.00135173832303	794.958610493923	969.283526219884	1.00120281868247	2074.37562596388	1.63792056205119e-05	0.354303984288974	0.987849442856405	0.990036153406969	0.0670477566684755	0.995336465444422	174	45469	154	125	96	64	37	11	3	2	1	1	1	0	44349	44378	44407	44439	44466	44492	1137	1138	1139	1139	1139	1140
R18_HEADACHE1	50_60	UKBB	I9_VARICVE	0.231751758513688	1.01158213550606	0.922241543107275	0.0495820320349951	0.0983975140099508	0.917866911934765	1.00161426238713	0.502746612025032	0.57979960045072	1.00129397399728	1.00113083783524	1.00099320674199	0.817020958175286	0.0442082065182738	0.111694847798555	0.960506527068376	0.921704902476237	0.359165600348504	620	43781	463	420	354	286	209	91	7	7	6	3	2	1	42843	42886	42952	43020	43097	43215	1088	1088	1089	1092	1093	1094
R18_HEADACHE1	50_60	UKBB	I9_VHD	2.76218903963075	1.92648509929789	1.0731940078341	1.60624586584737	1.77149395169083	-9.08038093593796	0.412187105544574	0.502818118050203	1.00134229942373	1.00136747843899	1.00125985619475	444.660115462927	2.06574855364075e-11	0.000127428768377777	0.283829914241663	0.108702511909281	0.0768496726691813	0.98370757353275	300	43073	257	211	126	71	47	16	11	6	3	2	1	0	42175	42221	42306	42361	42385	42416	930	935	938	939	940	941
R18_HEADACHE1	50_60	UKBB	I9_VTE	2.35645796248467	1.54617585981512	0.228172522599239	1.19536384805901	0.56851406534555	-11.1607982058121	0.381802259357698	0.450089125723629	1.00137215618416	0.70903110090274	1.00113063202967	553.21958503816	6.74600906224137e-10	0.000591972508850771	0.819755186391165	0.0918128027967382	0.570121878262621	0.983904357703207	550	45758	432	332	247	185	133	62	11	7	2	3	1	0	44716	44816	44901	44963	45015	45086	1149	1153	1158	1157	1159	1160
R18_HEADACHE1	50_60	UKBB	IBD_BACT_INTEST_INFECTIONS	2.85702280729477	1.66418094483747	1.27937224111188	-11.1755219301725	-11.1804557547273	2.7782202225609	0.503715527352857	0.708938961893667	1.00128277190898	600.273840629404	663.892916576173	1.00096995434826	1.4122452372779e-08	0.0189036855004212	0.2013435145239	0.985146343671732	0.986563659355221	0.00551121387918124	157	46831	125	111	79	63	38	13	6	2	2	1	1	1	45654	45668	45700	45716	45741	45766	1203	1207	1207	1208	1208	1208
R18_HEADACHE1	50_60	UKBB	IBD_COMORB	1.92342892834228	1.14835084898909	1.10370365302282	1.21393302853615	0.949718128042213	0.451235099133813	0.162975508187346	0.172419521911873	0.189464871403662	0.199437912682349	0.222097287811619	0.415207988966129	3.81366455773828e-32	2.73429856876241e-11	5.69849881834193e-09	1.15210119439566e-09	1.90165386080266e-05	0.277138987663343	10411	25806	7700	7081	5929	4752	3519	1743	147	106	82	55	29	6	27982	28601	29753	30930	32163	33939	388	429	453	480	506	529
R18_HEADACHE1	50_60	UKBB	IBD_INFECTIONS	4.15081472219441	3.07645333172925	-12.8212181991787	-12.8058604684095	-12.8120432797464	3.67859473615763	0.468566414084185	0.590636455734674	1974.19629958851	2158.29535290171	2454.59494355606	1.00606982053875	8.10685284609713e-19	1.90159231616762e-07	0.9948182558425	0.995265922065975	0.99583536781313	0.000255781091485445	169	19289	134	118	82	66	42	15	8	3	1	1	1	1	19154	19170	19206	19222	19246	19273	162	167	169	169	169	169
R18_HEADACHE1	50_60	UKBB	ILD_COMORB	1.80615820673567	1.4031113663304	1.18315452228846	1.19879504904796	1.43128977024488	0.964372442728887	0.170091156618014	0.159444328072537	0.195769807173415	0.224405142079187	0.211005865392087	0.413603520398309	2.43761855645194e-26	1.36806372273502e-18	1.50712337873889e-09	9.18751771336133e-08	1.17562856237199e-11	0.0197199011386643	8735	33407	6838	6033	4727	3465	2391	1040	137	109	74	50	30	6	34658	35463	36769	38031	39105	40456	509	537	572	596	616	640
R18_HEADACHE1	50_60	UKBB	ILD_CVDMETABOCOMORB	2.48175588261989	1.75687943886861	1.69301850748425	1.70596520126913	1.21784796497787	1.72683031790336	0.173532822915205	0.190585496029026	0.229560278982642	0.27652071742191	0.38391289343615	0.504420321991038	2.14565783653292e-46	3.01771428652482e-20	1.64283535272708e-13	6.85522983901861e-10	0.00151289478013799	0.000618439992970138	3963	31319	3324	2725	1959	1303	815	308	96	65	41	24	10	4	31365	31964	32730	33386	33874	34381	497	528	552	569	583	589
R18_HEADACHE1	50_60	UKBB	ILD_DIFF_DG	1.29372154420462	1.04207017229208	0.776178640419787	-0.2577738690847	0.461625187053813	0.199614568970479	0.235476383820934	0.204084721112027	0.251756094635688	0.452177007057091	0.32247546032209	0.580617720696556	3.92795399962445e-08	3.28933848436056e-07	0.00204885221832874	0.56862823775871	0.15228557655576	0.730999036250767	4948	28456	3668	3298	2728	2279	1719	825	60	48	29	15	11	3	29096	29466	30036	30485	31045	31939	580	592	611	625	629	637
R18_HEADACHE1	50_60	UKBB	ILD_FOR_EXCL	1.74438717260641	2.45363744856339	-11.1720121532597	-11.1455828744239	-11.1460044846054	-11.0864643148052	1.00164514238656	0.579358654919173	638.846155672542	751.631002239205	821.996722524857	1653.09510060424	0.0815920992411497	2.28457724522979e-05	0.986047467607057	0.988168978423815	0.989181280007845	0.994649035981709	117	46912	100	81	56	38	25	7	4	3	0	0	0	0	45715	45734	45759	45777	45790	45808	1210	1211	1214	1214	1214	1214
R18_HEADACHE1	50_60	UKBB	ILD_SYST_AUTO_DISEASES	1.84141135627766	1.43591700779955	0.876712407321139	1.14720492931478	1.21832628789484	0.840469678358229	0.358176160919509	0.337280025348867	0.502624828288304	0.502534147519874	0.50237298153859	1.00119616260955	2.73167524793261e-07	2.0687014721743e-05	0.0811123676735192	0.022439809361463	0.0153023604953271	0.4012081182918	969	44545	740	646	512	397	287	121	21	16	10	9	5	1	43648	43742	43876	43991	44101	44267	1105	1110	1116	1117	1121	1125
R18_HEADACHE1	50_60	UKBB	J10_ACUTELOWERNAS	1.52804312522236	1.18438040035667	0.425685735080064	0.244421475762991	0.454579824924523	1.06387484395672	0.273685956663319	0.241737094906198	0.38171150154911	0.450313318915059	0.411138317010347	0.502367287643199	2.36134459610668e-08	9.61020843658955e-07	0.264763526746644	0.587280654321313	0.268873042370146	0.0341985195525236	2475	43101	1781	1642	1387	1203	927	417	40	31	16	12	8	4	42729	42868	43123	43307	43583	44093	1026	1035	1050	1054	1058	1062
R18_HEADACHE1	50_60	UKBB	J10_ACUTEUPPERINFEC	-1.10924589741782	0.476083371213748	0.153809948177371	0.441972627881246	0.460337458257706	-0.461616814613389	1.00212588995773	0.338192673358902	0.412151558472682	0.382095253238759	0.381403367808234	1.00124269909908	0.268340294230869	0.159211561252539	0.709008648839611	0.247391688978081	0.22744871070861	0.644767126719741	2363	39074	1620	1554	1440	1284	1021	468	20	22	17	13	7	1	38842	38908	39022	39178	39441	39994	955	953	958	962	968	974
R18_HEADACHE1	50_60	UKBB	J10_ASTHMA	0.0429387099071872	1.54768217520287	1.90077222292815	1.06930518502483	1.47586766332448	0.961312976349792	1.00384229210006	0.362664682890644	0.342772293443184	0.582914783548827	0.505503634988306	1.00263485051754	0.965881404366016	1.97649781556338e-05	2.93465152388649e-08	0.0665930349573675	0.00350482593932055	0.33766620230582	997	25000	743	680	562	431	305	147	19	20	15	7	4	1	24789	24852	24970	25101	25227	25385	446	445	450	458	461	464
R18_HEADACHE1	50_60	UKBB	J10_ASTHMA_EXMORE	0.0451126461573771	1.54977711997195	1.90473131311963	1.07119040897948	1.47848179567056	0.964918872385823	1.00388242480419	0.36275612697699	0.342877339166948	0.582969647823558	0.505558760257827	1.00266187762585	0.964156586671416	1.93528979587016e-05	2.77390775930511e-08	0.0661402452235562	0.003450644589886	0.335870207602343	997	24789	743	680	562	431	305	147	19	20	15	7	4	1	24588	24651	24769	24900	25026	25184	436	435	440	448	451	454
R18_HEADACHE1	50_60	UKBB	J10_ASTHMA_INCLAVO	-0.263829879349321	1.24584421312807	1.59795113946003	0.754927092240664	1.1693934967548	0.657910461736863	1.00189283963679	0.357864323268457	0.33778798257516	0.579961827075864	0.502507869911658	1.0011883376656	0.792295132671166	0.000498928253851737	2.23820303067807e-06	0.193024395172652	0.01995915648043	0.511097606993285	997	41453	743	680	562	431	305	147	19	20	15	7	4	1	40665	40728	40846	40977	41103	41261	1023	1022	1027	1035	1038	1041
R18_HEADACHE1	50_60	UKBB	J10_ASTHMA_MAIN	0.0429387099071872	1.54768217520287	1.90077222292815	1.06930518502483	1.47586766332448	0.961312976349792	1.00384229210006	0.362664682890644	0.342772293443184	0.582914783548827	0.505503634988306	1.00263485051754	0.965881404366016	1.97649781556338e-05	2.93465152388649e-08	0.0665930349573675	0.00350482593932055	0.33766620230582	997	25000	743	680	562	431	305	147	19	20	15	7	4	1	24789	24852	24970	25101	25227	25385	446	445	450	458	461	464
R18_HEADACHE1	50_60	UKBB	J10_ASTHMA_MAIN_EXMORE	0.0451126461573771	1.54977711997195	1.90473131311963	1.07119040897948	1.47848179567056	0.964918872385823	1.00388242480419	0.36275612697699	0.342877339166948	0.582969647823558	0.505558760257827	1.00266187762585	0.964156586671416	1.93528979587016e-05	2.77390775930511e-08	0.0661402452235562	0.003450644589886	0.335870207602343	997	24789	743	680	562	431	305	147	19	20	15	7	4	1	24588	24651	24769	24900	25026	25184	436	435	440	448	451	454
R18_HEADACHE1	50_60	UKBB	J10_ASTHMA_OTHER_THAN_NONALLERGIC	0.953086303054815	1.08426076737789	1.01160003506373	0.67852403178509	0.787372749942481	1.15988083869129	0.338121478713142	0.241290034004077	0.282011364858104	0.381407486858123	0.381016810635199	0.502166358907562	0.00482082153849567	7.00292896653583e-06	0.000334389440293101	0.0752397135330744	0.0387809183989232	0.0209017682202034	2680	45003	2044	1861	1496	1121	795	364	42	40	25	15	10	4	44507	44690	45055	45430	45756	46187	1090	1092	1107	1117	1122	1128
R18_HEADACHE1	50_60	UKBB	J10_BRONCH	1.75067432613141	-12.516876816547	-12.5098056681804	-12.5085347160167	1.57159638446769	-12.5186319927401	1.0022709955387	905.833633482747	1007.9217358423	1056.67453512272	1.00180659578355	1642.765714502	0.0806880781582757	0.988975122381915	0.99009732185675	0.990555148903212	0.116703344053738	0.993919810701924	153	39054	106	105	87	77	52	32	1	1	1	1	1	0	38220	38221	38239	38249	38274	38294	880	880	880	880	880	881
R18_HEADACHE1	50_60	UKBB	J10_BRONCHITIS	-12.5289245143698	1.70818512725712	1.23971067260452	-12.5096688707133	-12.5011261716392	-12.4973526916702	1144.09033043678	0.709387405090106	1.00139604653526	1013.42965155781	1032.72784447549	1790.85800059421	0.991262546877061	0.0160414039201824	0.215722589964878	0.990151247138005	0.990341877551858	0.994432074553753	165	41884	123	111	94	83	61	27	3	3	1	0	0	0	40960	40972	40989	41000	41022	41056	963	963	965	966	966	966
R18_HEADACHE1	50_60	UKBB	J10_CHRONRHINITIS	1.14389182323264	-13.0419539839907	1.43986968453385	-13.031205244197	1.00409255967056	-13.0455288737407	1.0022609733378	909.96631402536	0.709727684862225	1111.20870479214	1.00155461034854	2021.50732063421	0.253740381141276	0.988564832216474	0.0424823756571329	0.99064337858575	0.316085749170711	0.994850993749812	253	39559	181	164	140	118	89	35	2	1	3	1	1	0	38673	38690	38714	38736	38765	38819	956	957	955	957	957	958
R18_HEADACHE1	50_60	UKBB	J10_CHRONSINUSITIS	1.5750886692566	0.585979626754677	1.76031083435874	-12.5193006719194	1.6587177049938	1.67605686439839	0.580893444961898	0.709418664065874	0.450673636308101	639.913530398324	0.579505606549747	1.00129568353114	0.00669808998354872	0.408804243546242	9.38540717460611e-05	0.984391141826792	0.00420581336361832	0.0941526060878386	450	39638	341	321	257	202	136	56	10	9	8	3	4	1	38765	38785	38849	38904	38970	39050	972	973	974	979	978	981
R18_HEADACHE1	50_60	UKBB	J10_COLD	2.25910413193387	-13.2016183485433	1.12648921141338	-13.1859385745217	-13.1953295030174	-13.1669531527392	0.710208949030786	1221.29421783422	1.00190231858421	1378.20378636848	1274.94441283185	2116.94495845681	0.00146817952529678	0.991375409645409	0.260864430924223	0.992366371064163	0.991742258233745	0.995037357558649	166	38369	115	104	90	83	71	32	3	1	1	0	0	0	37495	37506	37520	37527	37539	37578	922	924	924	925	925	925
R18_HEADACHE1	50_60	UKBB	J10_COPD	2.39419421068082	1.78541475915761	1.0104669407629	1.9726383355844	1.12249197142442	2.40773795829354	0.382113774116548	0.411633408333959	0.70919054632034	0.580077436853895	1.00142114259835	1.00166587730026	3.71254440627848e-10	1.44184445859514e-05	0.154210027742635	0.000672266893769975	0.262330850616441	0.0162285933198729	503	39836	416	325	245	145	88	38	15	10	5	4	2	1	38967	39058	39138	39238	39295	39345	941	946	951	952	954	955
R18_HEADACHE1	50_60	UKBB	J10_COPDNAS	2.32722122141436	2.0217833323138	1.09823563404931	2.0636708170541	-11.1485789152491	2.54124246345464	0.412105590779403	0.381608445941047	0.70918682863938	0.58013844195414	482.789488859177	1.00177248885716	1.63131483822057e-08	1.17041376499147e-07	0.121481667041751	0.00037482300097042	0.981576880388881	0.0111888066507804	462	39774	381	300	225	132	80	35	15	11	5	3	1	1	38906	38987	39062	39155	39207	39252	934	938	944	946	948	948
R18_HEADACHE1	50_60	UKBB	J10_COPDNAS_INCLAVO	2.27104847421026	1.95696027644773	1.03227542657222	2.00128907112833	-11.1487715993739	2.47669170251884	0.411358153663174	0.380893333825864	0.70878394863263	0.579598400686482	467.579782589733	1.00143272046411	3.37355229733615e-08	2.77948230986899e-07	0.145281107410221	0.000554616713096551	0.98097738553216	0.0133928527036524	462	46367	381	300	225	132	80	35	15	11	5	3	1	1	45280	45361	45436	45529	45581	45626	1153	1157	1163	1165	1167	1167
R18_HEADACHE1	50_60	UKBB	J10_INFLUPNEU	2.43382082809428	1.95712940213249	1.07153446242554	-12.1482168500555	2.36242526769092	-12.1302857640974	0.306767191962344	0.320443112704853	0.579609385908136	513.746144801454	0.411068782321584	966.385267637822	2.12588949156301e-15	1.01158144456712e-09	0.0644985038513964	0.98113470719833	9.08237793225116e-09	0.989985036089784	755	45862	623	471	330	232	142	64	25	16	7	6	6	0	44840	44992	45133	45231	45321	45399	1129	1138	1147	1148	1148	1154
R18_HEADACHE1	50_60	UKBB	J10_LARYNGITIS	1.39324528255279	1.39517987657178	-12.5489257968616	0.937186646659143	1.04026676495157	-12.5639851667746	1.00230514127318	0.709811499647772	812.290001093931	1.00171012088932	1.00144178466867	1295.38433388308	0.164516414960018	0.049349004795217	0.987674111621696	0.349486035089015	0.298912143098099	0.992261406630261	194	38344	136	134	119	108	79	39	3	3	1	2	1	0	37475	37477	37492	37503	37532	37572	924	924	926	925	926	927
R18_HEADACHE1	50_60	UKBB	J10_LOWCHRON	1.39661555391094	1.55774502962364	1.25750386643275	0.567506785579009	1.38153260789112	0.519231475480843	0.382594910123691	0.272734318086157	0.357776600828255	0.580121202116049	0.411522487601159	1.00126708658243	0.000261855966274829	1.11929275453379e-08	0.000440128502422561	0.327947948369676	0.000787573756143521	0.604057567210093	1361	40422	1038	911	727	542	377	185	28	26	15	9	6	1	39762	39889	40073	40258	40423	40615	955	957	968	974	977	982
R18_HEADACHE1	50_60	UKBB	J10_LOWERINF	1.51161631798815	1.22034000502673	0.413884373156197	0.225949845116027	0.435193101724649	1.07256276790208	0.273686093766266	0.235644679197581	0.381676770208164	0.450346934151301	0.41112996102249	0.502357488777115	3.3292695263837e-08	2.23402359515427e-07	0.278194353811178	0.615861711215345	0.289814209067556	0.03275620894119	2515	43122	1812	1671	1410	1225	947	420	41	32	16	12	8	4	42757	42898	43159	43344	43622	44149	1027	1036	1052	1056	1060	1064
R18_HEADACHE1	50_60	UKBB	J10_NASALPOLYP	1.74420942482257	0.514943068903935	0.688230193542604	0.81891318841779	0.960678940922029	-10.4426232883658	0.710341173515283	1.00166114908418	1.00167109235036	1.00174714225347	1.00153460405128	494.410738986597	0.0140707118394179	0.607189704583744	0.492031046359366	0.41365136024553	0.337454505964778	0.983148852199647	277	39548	205	190	157	139	97	44	5	3	3	2	1	0	38660	38675	38708	38726	38768	38821	955	957	957	958	959	960
R18_HEADACHE1	50_60	UKBB	J10_PHARYNGITIS	1.41178268931077	0.510347515750408	0.661304358455251	0.776218625165031	1.00515234733825	-12.0679028830966	0.504926093309753	0.580357699725239	0.580146340617815	0.580258699308781	0.502604748307615	554.230269308912	0.00517364415911784	0.379202219456717	0.254331164822904	0.180990562476867	0.0455125435080233	0.98262810041111	740	38515	505	491	433	385	325	159	11	9	8	7	4	0	37798	37812	37870	37918	37978	38144	941	943	944	945	948	952
R18_HEADACHE1	50_60	UKBB	J10_PLEURA	2.19363342641453	1.39468579672832	1.53840545007845	0.309206145944162	1.18856374415268	1.62623110335698	0.27251389805103	0.320047390393614	0.337036589013565	0.708753153704064	0.502101371557687	0.708632373457717	8.30512379649779e-16	1.3140770755813e-05	5.00672468254257e-06	0.662642475304929	0.0179242689131767	0.021739610580198	1232	45925	971	762	579	449	307	125	36	25	15	7	5	2	45024	45233	45416	45546	45688	45870	1126	1137	1147	1155	1157	1160
R18_HEADACHE1	50_60	UKBB	J10_PLEUREFFUSION	2.54713017746555	1.73538390486306	1.77756908176826	-11.1590452570803	-11.1580627436729	-11.1583450132687	0.450960343342444	0.579566154803763	0.708854300114434	620.797993490599	669.005912826528	1191.41646075283	1.62103107065079e-08	0.00275092494221031	0.0121531843805926	0.985658538587725	0.986693042497264	0.992527431548789	322	45110	284	179	115	65	41	14	10	5	2	0	0	0	44066	44171	44235	44285	44309	44336	1072	1077	1080	1082	1082	1082
R18_HEADACHE1	50_60	UKBB	J10_PNEUMONAS	2.60695198343465	2.18058382282836	1.25108487250522	-12.1427825655373	2.14087078759532	-12.1130633591524	0.321578280571444	0.320562248886328	0.5796276085065	555.433510401773	0.502349104056801	1070.44396368211	5.19953293135762e-16	1.0291009239055e-11	0.0308945154043136	0.982558187697755	2.02860302528885e-05	0.990971391024276	591	45671	481	354	275	200	123	51	24	15	6	4	4	0	44648	44775	44854	44929	45006	45078	1109	1118	1127	1129	1129	1133
R18_HEADACHE1	50_60	UKBB	J10_PNEUMONIA	2.48152097321403	2.01637930019848	1.1368611599337	-12.1428830991222	2.42982022851707	-12.1130369383059	0.306750317680431	0.320431333424175	0.579628177074737	528.894072551026	0.411112677312952	1016.58836504328	5.98071788722372e-16	3.11984375070674e-10	0.0498367131179727	0.981682971416331	3.41379496321358e-09	0.990493127012679	721	45880	597	445	306	219	134	59	25	16	7	6	6	0	44847	44999	45138	45225	45310	45385	1132	1141	1150	1151	1151	1157
R18_HEADACHE1	50_60	UKBB	J10_PNEUMOPROBBAC	2.64302612425251	2.11701657580324	1.15902855034356	-12.1367575945815	2.44040689861669	-12.1087711584202	0.306947686027715	0.320526844525458	0.579649330196289	529.03467719096	0.411141685612396	1014.51660882885	7.26329567992059e-18	3.98047040140056e-11	0.0455506057122892	0.981697074774955	2.92623917627503e-09	0.990477068497037	633	45891	509	377	297	216	133	59	25	16	7	6	6	0	44857	44989	45069	45150	45233	45307	1133	1142	1151	1152	1152	1158
R18_HEADACHE1	50_60	UKBB	J10_RESPDISOTH	2.29858865623907	1.40095771227962	1.61365065625624	0.45887028673797	1.34829021126954	1.80140012929414	0.293489790362089	0.356972660432924	0.357098960207076	0.708764702089316	0.502098108507627	0.708669513917779	4.8047397314512e-15	8.6891346246646e-05	6.21977892048389e-06	0.517358472563914	0.0072462069469842	0.0110236983870524	959	46299	730	591	468	375	261	106	31	22	14	7	5	2	45342	45481	45604	45697	45811	45966	1155	1164	1172	1179	1181	1184
R18_HEADACHE1	50_60	UKBB	J10_RESPIRATORY	1.34746124051651	1.00799052593646	0.777086769960752	-0.253257187503727	0.465848344811759	0.201049829939053	0.230326941560374	0.207493815806719	0.251721800502604	0.452158209533223	0.322467405293962	0.580604256833517	4.90949376228651e-09	1.18619058371794e-06	0.00202129315471238	0.575406140466314	0.148559874405473	0.729134642981075	4920	28570	3644	3281	2722	2269	1709	822	60	47	29	15	11	3	29200	29563	30122	30575	31135	32022	586	599	617	631	635	643
R18_HEADACHE1	50_60	UKBB	J10_RESPOTHER	2.29858865623907	1.40095771227962	1.61365065625624	0.45887028673797	1.34829021126954	1.80140012929414	0.293489790362089	0.356972660432924	0.357098960207076	0.708764702089316	0.502098108507627	0.708669513917779	4.8047397314512e-15	8.6891346246646e-05	6.21977892048389e-06	0.517358472563914	0.0072462069469842	0.0110236983870524	959	46299	730	591	468	375	261	106	31	22	14	7	5	2	45342	45481	45604	45697	45811	45966	1155	1164	1172	1179	1181	1184
R18_HEADACHE1	50_60	UKBB	J10_SEPTDEV	-12.9691745454865	-12.970748547902	0.584141291012246	0.73443509789669	0.723737307125823	-12.9622761898595	1146.69462004354	824.244947168021	1.0019819504882	1.00187330295258	1.00163225366449	1450.30241732545	0.990976077373185	0.987444590447576	0.559902831250737	0.463520706424183	0.469951535413359	0.992868892564265	293	39524	190	186	176	152	125	63	2	3	3	2	1	0	38669	38673	38683	38707	38734	38796	956	955	955	956	957	958
R18_HEADACHE1	50_60	UKBB	J10_SINUSITIS	1.60388688054584	1.4542690572937	0.172911106983022	1.17718339044548	1.26806798234553	-12.4989438111273	0.452325502384088	0.358593764466189	0.70968277871567	0.45092855942555	0.411496067459517	594.707870419223	0.000391321004388741	5.00319207099412e-05	0.807505286183086	0.00903898172723734	0.00205888447599236	0.983232136886266	818	38509	534	507	461	432	371	203	20	16	10	9	6	0	37843	37870	37916	37945	38006	38174	930	934	940	941	944	950
R18_HEADACHE1	50_60	UKBB	J10_TONSILLITIS	1.11001875831553	0.338297447709219	-12.0267431150084	1.07543367203946	0.233619427488327	0.847354392179643	1.00260935217731	1.00220703403852	497.120296071167	0.710204645064571	1.00188148965342	1.00143470105321	0.268237784323653	0.73570047429197	0.980698803221741	0.129960199873869	0.81562109165518	0.397474406798006	349	38372	189	192	188	196	179	116	3	3	3	3	1	1	37605	37602	37606	37598	37615	37678	924	924	924	924	926	926
R18_HEADACHE1	50_60	UKBB	J10_UPPERDIS	1.41610064865148	0.210139259165861	1.30731363689739	0.393890245706487	1.08732502115611	0.601998036961483	0.339328692138452	0.450930709730564	0.294081182219892	0.50304811483459	0.357283279527766	0.708887079862362	3.00296071243446e-05	0.641206693221405	8.77213361962918e-06	0.433622942539869	0.00233988443357971	0.395761279287746	1742	40352	1239	1163	963	810	633	305	25	21	21	11	9	2	39821	39897	40097	40250	40427	40755	1009	1013	1013	1023	1025	1032
R18_HEADACHE1	50_60	UKBB	J10_UPPERINFEC	0.857737225262301	0.694639502281792	0.112791895619926	0.682220058339678	0.663995994468851	-0.814193517568793	0.339540598415443	0.273033414808187	0.381961231374931	0.306510609424173	0.305722722907561	1.00122824585154	0.011531371306614	0.0109542262863911	0.767767228271579	0.0260300418356954	0.0298639930603024	0.416106429314	2970	39268	2040	1947	1759	1578	1283	621	38	32	23	21	11	1	39189	39282	39470	39651	39946	40608	971	977	986	988	998	1008
R18_HEADACHE1	50_60	UKBB	J10_VASOALLERRHIN	1.21199536978731	0.598573127139709	1.12613423228345	-0.169510492628095	-0.207499200506951	0.582969841664359	0.581443057379106	0.580555287847874	0.503543233546045	1.00180780377695	1.00151552025348	1.00139219769493	0.0371182552689137	0.30252415994524	0.0253242626571468	0.865635708613685	0.835865219671376	0.560459344163402	748	39844	514	477	390	350	290	153	9	8	5	2	1	1	39101	39138	39225	39265	39325	39462	968	969	972	975	976	976
R18_HEADACHE1	50_60	UKBB	J10_VIRALPNEUMO	1.83600976587704	1.95426483757033	-9.54887009096634	-9.60829408043132	-9.60702641140345	NA	1.00145422007706	1.00143870601811	756.175226790427	1484.19940593531	1742.11921363921	0	0.0667514773362258	0.0510026751856226	0.989924698316814	0.994834753386829	0.995600037507052	NA	114	44840	112	81	11	3	1	0	2	1	0	0	0	0	43790	43821	43891	43899	43901	43902	1050	1051	1052	1052	1052	1052
R18_HEADACHE1	50_60	UKBB	J10_VOCALLARYNX	1.42430448040963	-0.292479368415049	1.24105327686206	1.18631088267685	0.736650442910016	0.953709961849999	0.581333281901808	1.00206502132047	0.503529131705976	0.580202905674134	0.709179450739875	1.00135411711284	0.0142830323736312	0.770380947096165	0.0137124190888671	0.0408895443921587	0.298927391163537	0.34088388184835	612	39757	420	397	359	296	233	119	8	8	8	4	3	1	38964	38987	39025	39088	39151	39265	977	977	977	981	982	984
R18_HEADACHE1	50_60	UKBB	JOINTPAIN	4.86147609546071	4.81233441006642	4.03913840486868	4.40105538247603	4.50596806694163	-10.54095260862	0.472849364669485	0.405149430074696	0.621569377332155	0.621478711808667	0.616863557966504	1677.95847309099	8.56220837956671e-25	1.54146966447452e-32	8.12378006697228e-11	1.42513156822443e-12	2.78003879961914e-13	0.994987713844032	652	39301	510	443	326	232	158	72	20	14	8	5	3	0	39373	39440	39557	39651	39725	39811	50	56	62	65	67	70
R18_HEADACHE1	50_60	UKBB	K11_ABSCANAL	-12.4752429243454	1.60489644389463	1.64503992778313	-12.4683340866822	-12.4695674946261	-12.4723729502917	1517.25998707439	1.00322687041756	1.00295673110082	1250.17677744233	1296.92158017828	2063.58600558731	0.993439692832304	0.109657537356902	0.100965600117746	0.992042624267667	0.992328663315171	0.995177592211617	125	33917	84	82	80	70	51	25	2	2	1	0	0	0	33325	33327	33329	33339	33358	33384	631	631	632	633	633	633
R18_HEADACHE1	50_60	UKBB	K11_ACUTPANC	1.57080907516304	-12.5060552919127	1.43047036762646	-12.5168298186161	-12.5266620547155	-12.523453231861	1.00159862674199	905.704356503027	1.00126351702488	1364.86137391981	1328.11804838505	2091.44363221428	0.116810682067531	0.988983081194775	0.153100477434779	0.992682886726965	0.992474552939716	0.995222338238016	155	43741	129	104	76	47	36	17	1	0	1	0	0	0	42731	42756	42784	42813	42824	42843	1035	1036	1035	1036	1036	1036
R18_HEADACHE1	50_60	UKBB	K11_APPENDACUT	0.908726568788975	1.75934550862464	-12.4963730673574	0.818246323184881	-12.492077838976	-12.4835023168937	1.00164783146988	0.502606853621752	694.7839054707	1.00143915426225	767.381347220637	1288.35520044349	0.364284334329411	0.000464489491821537	0.985650033763965	0.41388817867961	0.987011938884043	0.992269028056126	305	45966	221	201	159	132	104	52	4	4	1	1	0	0	44863	44883	44925	44952	44980	45032	1183	1183	1186	1186	1187	1187
R18_HEADACHE1	50_60	UKBB	K11_APPENDIX	0.758128136300254	1.99250966818741	0.39658397281629	0.67110345106575	-12.5168022712356	-12.5081240662532	1.00164907317014	0.411508721596386	1.0015160386883	1.00137780914645	724.279240049959	1169.43375039931	0.449121767000462	1.28563235125423e-06	0.692117092619799	0.502743006590607	0.986211856369967	0.991466084515054	362	46009	256	234	192	157	122	61	7	7	2	1	0	0	44925	44947	44989	45024	45059	45120	1183	1183	1188	1189	1190	1190
R18_HEADACHE1	50_60	UKBB	K11_BILIAOTH	-11.5224444331602	1.37409078704901	1.84541792554428	-11.5352620692135	-11.5164395329641	-11.5447816752519	756.413103516693	1.00123922981527	1.00131873408176	985.603229499741	1257.02397410748	1947.55279129166	0.987846290694381	0.169942036491501	0.0653308333607066	0.99066196505968	0.992690146771814	0.995270295546817	128	43814	115	80	50	35	18	7	2	2	1	0	0	0	42781	42816	42846	42861	42878	42889	1044	1044	1045	1046	1046	1046
R18_HEADACHE1	50_60	UKBB	K11_CARIES	1.72544547417616	0.732985079708391	0.307007264997141	1.23726148745441	1.19986265469042	2.21209816854801	0.580121782636345	0.709015616008771	1.00145596885755	0.709428498781164	0.708920691175478	0.708914203018857	0.00293675544162105	0.301226548381172	0.759177602076603	0.0811546200414844	0.0905468145686989	0.00180603627770716	458	44185	332	302	238	182	143	70	7	5	4	6	4	2	43238	43268	43332	43388	43427	43500	1066	1068	1069	1067	1069	1071
R18_HEADACHE1	50_60	UKBB	K11_CARIES_1	1.65196598675583	0.657855319655448	0.233627921630931	1.15654089091632	1.1270394147251	2.14919112353669	0.579816231600339	0.708802411697453	1.00129296607387	0.709185954861494	0.708717019588893	0.708716982147865	0.00438403499112258	0.35334413688646	0.815508085262864	0.10293239777572	0.111777772864612	0.00242529301854407	458	46768	332	302	238	182	143	70	7	5	4	6	4	2	45681	45711	45775	45831	45870	45943	1206	1208	1209	1207	1209	1211
R18_HEADACHE1	50_60	UKBB	K11_CARIES_INCLAVO	1.65196598675583	0.657855319655448	0.233627921630931	1.15654089091632	1.1270394147251	2.14919112353669	0.579816231600339	0.708802411697453	1.00129296607387	0.709185954861494	0.708717019588893	0.708716982147865	0.00438403499112258	0.35334413688646	0.815508085262864	0.10293239777572	0.111777772864612	0.00242529301854407	458	46768	332	302	238	182	143	70	7	5	4	6	4	2	45681	45711	45775	45831	45870	45943	1206	1208	1209	1207	1209	1211
R18_HEADACHE1	50_60	UKBB	K11_CHOLECYST	-12.5204028294689	1.32078057007899	-12.5246344368194	-12.5357683656889	1.27792655652883	2.15208307673827	962.826646849997	0.709025000256201	804.323461788376	952.958128933701	1.00124594084438	1.00131247631134	0.989624763078913	0.0624886633013945	0.987576131887224	0.989504462709342	0.201836657449344	0.0316136194674665	229	43790	176	162	128	95	61	29	2	2	1	2	2	1	42802	42816	42850	42883	42917	42949	1039	1039	1040	1039	1039	1040
R18_HEADACHE1	50_60	UKBB	K11_CHOLELITH	1.58743657098662	0.936151262419301	0.226153435211546	0.513973340725824	-13.5275922856707	-13.5355506767429	0.338234079873661	0.357310946177908	0.579615293261478	0.579709973988322	687.905683496966	1097.39116595962	2.68822839893289e-06	0.00879322324543166	0.696404546608374	0.375291991890399	0.984310695963047	0.990158902850502	1321	44598	1026	926	707	545	372	165	22	13	5	3	0	0	43809	43909	44128	44290	44463	44670	1062	1071	1079	1081	1084	1084
R18_HEADACHE1	50_60	UKBB	K11_CHRONGASTR	-12.1774960203015	0.841275478344629	1.85898606792904	1.62799176981306	-12.1884512225016	2.87467894521758	850.712888017775	1.00218517561053	0.709868883917202	1.00223081852429	1072.59500031341	1.00176052865784	0.988579103014305	0.401221799210692	0.00882464296619817	0.104297271171749	0.990933420578297	0.00410956412341899	251	35783	213	175	131	81	54	21	1	4	4	2	1	1	35165	35203	35247	35297	35324	35357	655	652	652	654	655	655
R18_HEADACHE1	50_60	UKBB	K11_COELIAC	-12.5830148569459	2.17992649700931	-12.5836234562001	-12.5801475722033	1.4318310657725	-12.5791682605909	1185.53580658281	0.580489988237242	1022.50437006821	1144.3924267943	1.00122406938673	1812.28657814888	0.991531588730446	0.000173119150955815	0.990180946180714	0.991229142094313	0.152693902409218	0.994461889376291	156	44943	114	99	90	69	57	25	3	3	0	1	1	0	43895	43910	43919	43940	43952	43984	1087	1087	1090	1089	1089	1090
R18_HEADACHE1	50_60	UKBB	K11_CONSTIPATION	1.6906836948008	1.40999412945951	1.481585448648	1.81324479075622	1.78975461002198	1.00489162602554	0.382284162968003	0.337516688915936	0.381365829353194	0.381332413348787	0.41107176238971	1.00118241829113	9.75275632840018e-06	2.94660969012844e-05	0.000102352861597297	1.98422809524044e-06	1.33752673350111e-05	0.315520909698366	963	46411	753	648	489	350	235	101	28	23	18	13	6	1	45452	45557	45716	45855	45970	46104	1141	1146	1151	1156	1163	1168
R18_HEADACHE1	50_60	UKBB	K11_CROHN	-11.1620375193791	1.53516670783738	-11.1543671536115	2.48008795039076	2.01360479445165	-11.1507009130682	739.628504807379	1.00171074949572	602.332797875658	0.709523680387507	1.00158254885569	1521.02428465656	0.987959253464546	0.125388024716746	0.985225130180526	0.000473304600209698	0.0443864169105448	0.99415072297166	107	44784	77	68	60	52	37	12	1	1	2	3	1	0	43748	43757	43765	43773	43788	43813	1065	1065	1064	1063	1065	1066
R18_HEADACHE1	50_60	UKBB	K11_DIAHER	1.33302648794945	1.50099853331636	1.79569662116374	1.62213065809626	0.57551552458685	-11.4734817777749	0.307078019283223	0.224617418008293	0.229599273777986	0.305758631718498	0.579407351980627	414.93604019209	1.41834028389807e-05	2.34952525389874e-11	5.24040737590485e-15	1.12509244226037e-07	0.320572016203643	0.977940341058418	2067	41274	1720	1464	1081	761	452	160	52	46	33	14	3	0	40616	40872	41255	41575	41884	42176	953	959	972	991	1002	1005
R18_HEADACHE1	50_60	UKBB	K11_DISLIVOTH	1.89522449372952	1.60334717869294	1.26392679632583	1.57763046313732	1.77508516428215	2.39849495809834	0.381723038466873	0.357052279660572	0.502439715426928	0.502511920677837	0.50206665351207	0.708772882285032	6.8729259964682e-07	7.10525153413626e-06	0.0118837041431455	0.00169242980178362	0.000406916775841577	0.000714352410136519	780	46405	629	512	345	257	175	61	21	18	14	10	6	2	45371	45488	45655	45743	45825	45939	1164	1167	1171	1175	1179	1183
R18_HEADACHE1	50_60	UKBB	K11_DISORD_TEETH	1.72007364928709	-12.5194430049837	1.82756912054524	1.09002936854756	1.7946481699168	-12.5254429552651	0.709634677589649	684.248910536549	0.580053007956915	1.00129627010108	0.708936659981405	1512.81954431781	0.0153554196117539	0.985402223045418	0.0016288343855996	0.276322276350959	0.0113587231549259	0.993393962016861	283	44157	221	192	154	114	78	34	5	3	4	2	2	0	43150	43179	43217	43257	43293	43337	1064	1066	1065	1067	1067	1069
R18_HEADACHE1	50_60	UKBB	K11_DIVERTIC	-0.0793993816170216	1.20174906425844	0.848653040254783	1.46588631241266	0.936209613769166	1.19272047164881	0.581467094451637	0.237510646122983	0.338834128715731	0.38214750801537	0.57987462940059	1.00147599342372	0.891386432595315	4.19764146989367e-07	0.0122580657468258	0.000125096400458309	0.10641826013606	0.233668260127205	2736	37240	2488	2167	1614	663	359	106	36	35	19	11	4	1	36716	37037	37590	38541	38845	39098	736	737	753	761	768	771
R18_HEADACHE1	50_60	UKBB	K11_DULC	2.81912824283356	1.11000470132704	-12.1396564483325	-12.1460607269452	-12.147270792783	-12.1573029608615	0.582205952413718	1.00244971281317	851.334295925253	1025.36712510171	1167.04732471287	2100.66360327161	1.28442087360241e-06	0.268167635665239	0.988622899068353	0.99054882153306	0.991695328359829	0.995382378135174	191	35680	152	137	108	81	52	18	4	1	0	0	0	0	35063	35078	35107	35134	35163	35197	652	655	656	656	656	656
R18_HEADACHE1	50_60	UKBB	K11_EMBIMPACT_TEETH	-12.1435352089423	1.2266693351989	-12.1560564793305	-12.1523542124512	-12.1695568225772	2.6971243448717	1054.52555165962	1.00151781444128	799.22916681272	819.802789703087	772.61979535811	0.709053473850649	0.990812052775987	0.220646703094559	0.987864862493068	0.988172983995046	0.987433016759829	0.000142471535982136	156	46891	96	81	80	80	67	40	1	1	2	2	2	2	45727	45742	45743	45743	45756	45783	1223	1223	1222	1222	1222	1222
R18_HEADACHE1	50_60	UKBB	K11_ENERCOLNONINF	1.5026582429043	1.13226977462287	1.61194698825099	1.16420733847824	1.09394069829019	0.254636568892212	0.382379029335693	0.357339864055493	0.32034013966343	0.450174116976188	0.449786179648031	1.00106422216046	8.50302931327125e-05	0.00153171090777053	4.85425589624615e-07	0.00970612228638729	0.0150101126475623	0.799212918012207	1155	45481	866	748	601	455	363	198	23	18	16	11	6	1	44629	44747	44894	45040	45132	45297	1118	1123	1125	1130	1135	1140
R18_HEADACHE1	50_60	UKBB	K11_FISSANAL	1.85071322819172	1.82861838139088	1.67268757470693	0.799928569823389	-12.5189575034275	-12.5204750649129	0.711733762029808	0.505916284675284	0.582274334793268	1.00244947777427	755.752795365035	1138.48095140563	0.00931453735181605	0.000300964617536703	0.00407006724124474	0.424885607123505	0.986783739099207	0.99122541983048	375	33990	241	244	225	187	151	80	8	6	4	1	0	0	33485	33482	33501	33539	33575	33646	631	633	635	638	639	639
R18_HEADACHE1	50_60	UKBB	K11_FISTULA	0.778316185672544	1.4717485348541	1.59473270045576	0.461195055436161	-12.4939131791543	-12.5038902536171	1.00178764551368	0.503247685031778	0.503053548142587	1.00133680967035	636.999856674419	958.709451446131	0.437201654674831	0.00345008581917148	0.0015238372328855	0.64510043082037	0.984351548578898	0.989593950357572	394	46531	258	257	237	193	154	81	8	7	5	1	0	0	45458	45459	45479	45523	45562	45635	1201	1202	1204	1208	1209	1209
R18_HEADACHE1	50_60	UKBB	K11_FUNCDYSP	1.78101359644144	1.39330282807287	0.892947931869042	1.10683835391257	1.56584882665192	2.26814566629966	0.45315074595602	0.413396832745357	0.581081365871605	0.580887563161928	0.503689324452083	0.580454833704334	8.484366170392e-05	0.000750656389446219	0.124366708097388	0.0567246984928783	0.00187874763860501	9.32438088127861e-05	834	35999	628	576	471	391	277	112	15	13	9	8	6	3	35528	35580	35685	35765	35879	36044	662	664	668	669	671	674
R18_HEADACHE1	50_60	UKBB	K11_GALLBILPANC	1.28660314134953	0.882000769807905	0.751897604859341	0.354366245783461	0.057161884150966	1.01917569913471	0.358009116800628	0.33718740456545	0.411362464885389	0.579628920008969	0.70872739848975	0.708714015706178	0.000325925061053422	0.00890295404323194	0.0675761821631445	0.540956356778724	0.935716913162076	0.150416061306635	1591	44946	1248	1100	835	636	433	192	25	17	9	6	4	2	44174	44322	44587	44786	44989	45230	1090	1098	1106	1109	1111	1113
R18_HEADACHE1	50_60	UKBB	K11_GALLBLAOTH	2.25747588429935	-12.1889221890504	0.905234143293126	-12.1875662152839	1.20713987587159	2.59038795455826	0.580333624995863	613.734317290683	1.00135758785646	803.07074655264	1.00123698905875	1.00154907971882	0.000100259823992405	0.984154848013139	0.365991756150046	0.98789160519945	0.227953049432927	0.0096989529993887	228	43791	179	156	122	94	63	26	4	1	1	1	2	1	42798	42821	42855	42883	42914	42951	1038	1041	1041	1041	1040	1041
R18_HEADACHE1	50_60	UKBB	K11_GASTRODUOULC	1.7745979579383	1.51369114957233	1.53067450106819	0.795009476722824	-12.4882782791764	-12.4805511578737	0.581922501791143	0.504159102835446	0.580930216677278	1.00199049607905	865.471797695913	1595.70406644499	0.0022918947238372	0.0026785322482868	0.00841699818818385	0.427527246329777	0.988487367590011	0.993759533636839	484	35988	394	351	264	189	124	40	8	7	3	1	0	0	35409	35452	35539	35614	35679	35763	661	662	666	668	669	669
R18_HEADACHE1	50_60	UKBB	K11_GIBLEEDING	1.43702258297725	1.4383903081771	0.605163961832088	1.21460634590019	0.91860822407281	-11.4741689825523	0.381952214934123	0.293084381557782	0.502552949439699	0.449876103868621	0.579173215808134	584.464488790724	0.000168351291355172	9.21184757260272e-07	0.228520205737381	0.0069366876787292	0.112723837942538	0.984336988116526	1203	45801	948	841	660	473	309	115	27	23	12	8	3	0	44891	44998	45179	45366	45530	45724	1138	1142	1153	1157	1162	1165
R18_HEADACHE1	50_60	UKBB	K11_GIDISEASES	1.14382039293848	0.870697807187337	1.04332927133685	0.894135444833252	0.80157106896128	1.14508928168367	0.198906140953885	0.174547307996622	0.18005223547156	0.225512131832267	0.239996706764231	0.309301659920724	8.89517812982222e-09	6.09066594221723e-07	6.84874087810088e-09	7.34234558745133e-05	0.000838009323344948	0.000213757975353756	11215	28644	8756	7948	6499	4436	3146	1484	117	97	75	49	29	11	30520	31328	32777	34840	36130	37792	466	486	508	534	554	572
R18_HEADACHE1	50_60	UKBB	K11_GINGIVITIS_PERIODONTAL	2.06422101239929	-12.5226120954817	-12.5241775300122	-12.5126487478313	-12.5157960711473	-12.4891498604288	1.00220405964097	1089.29269931854	1083.32090338558	1299.94152515074	1279.43169879015	2122.87830860618	0.0394290133098584	0.9908276455166	0.990775932355134	0.992320042945385	0.992194971255986	0.995305975698947	111	44009	79	73	73	55	40	19	1	0	0	0	0	0	42989	42995	42995	43013	43028	43049	1051	1052	1052	1052	1052	1052
R18_HEADACHE1	50_60	UKBB	K11_GULC	1.0354134501272	1.92885704430337	2.27310499930117	1.31571435493613	-12.1531928062527	-12.1449501860899	1.00283884959166	0.504113701486501	0.504065759040926	1.00208321308338	925.427369999201	1734.59338465955	0.301846194032925	0.000130118546188261	6.49681644680141e-06	0.189189977491989	0.989522066775276	0.99441356737675	326	35841	269	234	169	114	77	23	7	8	4	1	0	0	35240	35275	35340	35395	35432	35486	651	650	654	657	658	658
R18_HEADACHE1	50_60	UKBB	K11_HERING	-0.0971755956690338	1.31752665559751	-0.328842119483563	0.708462081821687	0.0672909843509615	0.904175512972006	1.00267477496076	0.384037011186938	1.00229870953068	0.71037125205198	1.00206370395674	1.00205268053127	0.922792811643459	0.000601963121890112	0.742845171803229	0.318612880616321	0.946460377501845	0.36688513511573	996	40131	782	691	526	380	267	127	11	11	5	4	2	1	39438	39529	39694	39840	39953	40093	896	896	902	903	905	906
R18_HEADACHE1	50_60	UKBB	K11_HERNIA	1.04922572803502	1.24058904946513	1.41197819737939	1.13901581429816	0.431593188962112	-0.219625040794746	0.283376105542105	0.203238985896773	0.215030955390684	0.293301641387879	0.449972980612628	1.00127737037829	0.000213409042704683	1.03388057800325e-09	5.15479543081355e-11	0.000102994028683964	0.337481388656862	0.82638142237679	3467	42369	2788	2424	1872	1349	868	368	63	55	39	18	6	1	41999	42363	42915	43438	43919	44419	986	994	1010	1031	1043	1048
R18_HEADACHE1	50_60	UKBB	K11_IBD	-11.482129061914	1.69480771716263	1.57969342098173	1.1590704627394	1.33067925550034	-11.5152004689714	527.697728365451	0.579868092308325	0.708775873031354	1.00126000746644	1.00116987010281	1077.39631086673	0.982640268945206	0.00346958328904969	0.0258296798769987	0.24702246585869	0.183806947116587	0.99147238054012	239	46543	192	162	130	96	64	23	4	5	3	2	1	0	45384	45414	45446	45480	45512	45553	1202	1201	1203	1204	1205	1206
R18_HEADACHE1	50_60	UKBB	K11_IBS	0.80078970513922	1.71768905528338	1.74645254211955	0.496316342259525	0.456227458452954	2.19926786813569	0.711264834277742	0.339981275748487	0.360069376569201	0.710627164598451	0.710064969167001	0.451537131357376	0.26022175983236	4.36510214176681e-07	1.23260993701032e-06	0.484914468543556	0.520538793888238	1.11246011559721e-06	929	34415	620	583	509	453	361	186	20	18	11	4	6	5	34039	34076	34150	34206	34298	34473	665	667	674	681	679	680
R18_HEADACHE1	50_60	UKBB	K11_ILEUS	1.85313379710304	1.38057525530602	1.05032875682526	-12.1983135103998	-12.1923196614119	3.04930031272502	0.710925009397176	0.710228682089296	1.00217778886836	865.821877254766	963.367634492956	1.00252806774334	0.00914323454435802	0.0519140124109383	0.294617260316211	0.988759207521284	0.989902293183756	0.00235315852087489	296	34263	249	199	147	104	67	22	5	3	1	0	1	1	33661	33711	33763	33806	33843	33888	644	646	648	649	648	648
R18_HEADACHE1	50_60	UKBB	K11_IMPACTED_TEETH	-12.1413664493684	1.27605152031616	-12.1555278554704	-12.1485501927719	-12.1688598328431	2.77054240811005	1064.40097351541	1.00149783672077	815.857896079336	840.419697072005	792.63365932489	0.70901749660204	0.990898919670369	0.202612719616157	0.988112698008997	0.988466711210207	0.987751007200803	9.32252771930794e-05	149	46904	94	78	77	76	64	38	1	1	2	2	2	2	45735	45751	45752	45753	45765	45791	1223	1223	1222	1222	1222	1222
R18_HEADACHE1	50_60	UKBB	K11_INTESTOTH	1.00955731179184	1.01840244737768	0.816186328535391	0.88696592298614	0.674277334625322	1.14657108397993	0.217829480944946	0.166169517782549	0.211482092090019	0.263993911775426	0.306040838512015	0.381459411813817	3.57590236912524e-06	8.86022715750463e-10	0.000113682599304009	0.000779997943877422	0.027578777108255	0.00264927955413055	6790	39503	5607	5060	4036	2199	1489	681	95	79	46	26	16	7	39763	40310	41334	43171	43881	44689	828	844	877	897	907	916
R18_HEADACHE1	50_60	UKBB	K11_LICHEN_PLANUS_WIDE	1.73149632584192	1.18544830425898	1.51969246291012	-11.1887118200262	2.47525965219858	-11.1646890505329	1.00178689233357	1.00130981438203	1.00114558166485	712.83374248859	0.708503470149582	1166.16095675865	0.0839151296209875	0.236453593160445	0.129026115603005	0.987476835997525	0.000476474037099065	0.992361262924837	113	46907	90	81	62	40	34	16	3	3	2	1	2	0	45707	45716	45735	45757	45763	45781	1220	1220	1221	1222	1221	1223
R18_HEADACHE1	50_60	UKBB	K11_LIP_ORAL_MUCOSA	0.845255174603957	0.258090495060734	-11.5255348106953	0.951890966953819	1.76342843790867	2.20336214543075	1.00186094969229	1.0013509400832	433.028925128839	1.00133281821172	0.708838467748394	1.00143477435131	0.398845385220529	0.796605797531891	0.97876594358672	0.341795302207811	0.0128546141600454	0.0277923290987095	324	44190	259	245	181	130	83	39	3	2	3	3	3	1	43193	43207	43271	43322	43369	43413	1059	1060	1059	1059	1059	1061
R18_HEADACHE1	50_60	UKBB	K11_LIVER	1.99992315941453	1.44763863722422	1.81349316951397	2.00634184440543	1.69309241706308	2.2820714169307	0.337555083951482	0.35695132515906	0.356956294626939	0.381189793163838	0.502047776935057	0.708830056000482	3.12808507912498e-09	5.00136594268048e-05	3.76572031769853e-07	1.41440703768821e-07	0.000745234201522442	0.00128418751278741	906	46518	736	592	395	294	191	67	27	22	19	13	6	2	45487	45631	45828	45929	46032	46156	1174	1179	1182	1188	1195	1199
R18_HEADACHE1	50_60	UKBB	K11_MALABSORB	1.53714000785337	1.6404684409735	-12.1908483613709	-12.1873511779681	2.24749993125447	-12.1798745370185	1.00233719713312	0.709693343480842	756.777588421718	815.063316444476	0.579693877506919	1337.57539927947	0.125138972690233	0.0208042987271221	0.98714751972882	0.98806996118818	0.000105732297212058	0.992734615520698	184	44961	123	112	102	91	76	36	4	3	1	2	3	0	43928	43939	43949	43960	43975	44015	1090	1091	1093	1092	1091	1094
R18_HEADACHE1	50_60	UKBB	K11_OESITIS	1.95834844942258	1.43907799896751	1.23489185230176	-12.5054881254738	0.7090261071286	-12.5022718682539	0.453244638670086	0.451915464590053	0.580945681552468	666.258613168082	1.00183505440612	1203.80367257736	1.55512712295527e-05	0.00145056200803974	0.033531744050058	0.985024808896685	0.479114565473674	0.991713606959052	694	36065	559	490	375	275	171	68	14	9	4	1	1	0	35532	35601	35716	35816	35920	36023	654	659	664	667	667	668
R18_HEADACHE1	50_60	UKBB	K11_OESITIS_ADVERSE	1.6349404900827	1.10175934555603	0.898211391548978	-12.4824066679916	0.371210319013553	-12.4819894584973	0.450657311401255	0.449936686841446	0.579414130387447	555.915880405206	1.00103789428637	1008.51424390692	0.000285733845684514	0.0143373356031964	0.121092026297724	0.98208598982031	0.710767550761347	0.99012514450426	694	46138	559	490	375	275	171	68	14	9	4	1	1	0	45104	45173	45288	45388	45492	45595	1155	1160	1165	1168	1168	1169
R18_HEADACHE1	50_60	UKBB	K11_OESOBST	-12.1384629617903	1.31611320667077	-12.1341609989582	-12.1389221222285	2.43295185481037	-12.1160252381327	1034.06131931008	1.00220392761019	1000.52028843658	1215.64972910225	1.00229756302318	2300.51588706569	0.990634143656737	0.18910917449379	0.990323612125567	0.992032822153645	0.0152085347542973	0.995797836111688	172	35742	149	121	86	58	32	13	2	2	1	1	1	0	35115	35143	35178	35206	35232	35251	648	648	649	649	649	650
R18_HEADACHE1	50_60	UKBB	K11_OESSTODUO	1.23944819377706	1.17342917607459	1.36296384997605	0.906880197362272	0.89737630597606	0.217617774331753	0.231997818312001	0.185834065083735	0.194142074806492	0.282918631175462	0.306207604899631	0.709085839609041	9.16736997359186e-08	2.71225255328103e-10	2.2116196294997e-12	0.00134853674255525	0.00338292799892562	0.758920208127969	4969	39594	3939	3484	2682	1965	1317	535	83	75	50	25	12	2	39735	40190	40992	41709	42357	43139	806	814	839	864	877	887
R18_HEADACHE1	50_60	UKBB	K11_OESULC	-11.4509487101802	1.57520354523095	1.15601301706259	1.51444246108557	1.48400369745424	-11.4668059820534	611.513149975052	0.710203887578162	1.0023335440135	1.00242771767701	1.00197618529929	1026.50292161373	0.985060008505801	0.0265575857290366	0.248778370570801	0.130845855976567	0.13858610525599	0.991087217596219	250	35706	201	176	133	100	73	34	5	5	3	2	1	0	35104	35129	35172	35205	35232	35271	646	646	648	649	650	651
R18_HEADACHE1	50_60	UKBB	K11_OESULC_ADVERSE	-11.9758177555997	1.20968957294341	0.820089491619691	1.1675887917665	1.14145393744596	-11.9864358508085	668.768840111898	0.708849186208499	1.00128771676322	1.0013523291563	1.00108420625043	1116.43211224286	0.985712836995957	0.0879049396300804	0.412766555213223	0.243609610025665	0.254195612551609	0.991433775267955	250	46730	201	176	133	100	73	34	5	5	3	2	1	0	45569	45594	45637	45670	45697	45736	1205	1205	1207	1208	1209	1210
R18_HEADACHE1	50_60	UKBB	K11_ORAL	1.35283535065649	0.655098787654165	0.882833485106372	0.831061710749763	0.850714562766409	1.74179645252656	0.338084257898984	0.357216581446475	0.357218894240287	0.411560199673777	0.411111327216341	0.411116552859089	6.29491265857675e-05	0.0666691309660416	0.0134582330834013	0.0434565023144212	0.0385175117512526	2.26782330796883e-05	1825	44948	1348	1238	1005	800	585	289	29	22	20	16	11	6	44277	44387	44620	44825	45040	45336	1119	1126	1128	1132	1137	1142
R18_HEADACHE1	50_60	UKBB	K11_OTHANRECT	1.20787295322184	1.22169798348728	1.05928808768541	1.17920328991554	0.517856767308175	0.173733274765153	0.384619146462089	0.284587583681629	0.359062994665432	0.413057257866182	0.58030966529055	1.00167956928726	0.0016869485647269	1.76376936702441e-05	0.00317624282799237	0.00430614995387443	0.372189261336247	0.862304040070044	1919	35205	1510	1388	1123	701	509	267	34	30	17	9	3	1	34904	35026	35291	35713	35905	36147	676	680	693	701	707	709
R18_HEADACHE1	50_60	UKBB	K11_OTHDIG	1.51428491296043	1.26074377246587	0.413094878220082	0.982645248524932	1.33866365751412	-11.4739644965804	0.337836424951397	0.293083534838575	0.502588214360376	0.449914225129905	0.410871921214039	491.138044041371	7.38421138919838e-06	1.69528377660592e-05	0.41111385303919	0.0289569272569404	0.00112159093963272	0.981361520375321	1461	46019	1138	1006	800	588	396	154	30	24	13	10	6	0	45169	45301	45507	45719	45911	46153	1143	1149	1160	1163	1167	1173
R18_HEADACHE1	50_60	UKBB	K11_OTHDISDIG	1.430835405772	1.43318130296779	0.597985980820603	1.20164666401715	0.908525980460117	-11.4739966043468	0.381930848116171	0.29305124638301	0.502554504194526	0.449883433445546	0.579179468792148	584.504731515797	0.000179447225406952	1.00555430653304e-06	0.234088532896196	0.0075621633900609	0.116731082250231	0.984338301626384	1215	45812	956	846	663	478	312	115	27	23	12	8	3	0	44906	45016	45199	45384	45550	45747	1138	1142	1153	1157	1162	1165
R18_HEADACHE1	50_60	UKBB	K11_OTHDISOES	0.69985070211254	2.1938266662605	1.36985312063242	1.14345553958484	1.36560222024367	-10.2051464008812	1.00238449806596	0.383248650234188	0.709918754443016	1.00207073425999	1.00183950803252	736.942926520645	0.485060956165258	1.03866797261152e-08	0.0536574857027876	0.253831373774517	0.172852636533758	0.988951290221258	476	36176	405	330	222	145	88	26	9	8	4	2	1	0	35573	35648	35756	35833	35890	35952	665	666	670	672	673	674
R18_HEADACHE1	50_60	UKBB	K11_OTHDISSTOMDUOD	0.967198730232481	1.60028141027409	1.31528402596991	1.74387248306086	1.6412995298543	-10.4935367690612	0.71053389819154	0.412996573655305	0.580714923023093	0.580648045968628	0.709478768960621	545.599183809081	0.173441606843565	0.00010670987989019	0.0235164073431108	0.00267050573476356	0.020701327138686	0.984655191821488	699	36477	598	496	339	224	131	45	11	11	7	5	2	0	35897	35999	36156	36271	36364	36450	670	670	674	676	679	681
R18_HEADACHE1	50_60	UKBB	K11_OTHENTERCOL	1.60901732553789	0.755361233228508	1.69007293219893	1.58515732873878	1.13344558172613	0.950526853639761	0.382405296994071	0.45022837518831	0.320436701546082	0.381475283385466	0.449752353450909	0.708563281459496	2.58070932342803e-05	0.0934000017018964	1.33278186924974e-07	3.24812276737047e-05	0.0117303211979697	0.179763109885765	1045	45384	772	673	545	414	340	194	21	16	17	13	6	2	44516	44615	44743	44874	44948	45094	1120	1125	1124	1128	1135	1139
R18_HEADACHE1	50_60	UKBB	K11_OTHFUNC	1.78700376033158	1.55830428050309	1.38531774149332	1.69317806535597	1.77513575750392	0.849808319426171	0.360082677838714	0.307934806238647	0.38296164259465	0.382910755841632	0.382344304574025	1.0016966988964	6.94985882714217e-07	4.18157081044014e-07	0.000297600365028616	9.78544889887102e-06	3.43772922359677e-06	0.396232561042028	1195	35063	928	808	626	456	321	137	31	25	19	14	7	1	34560	34680	34862	35032	35167	35351	739	745	751	756	763	769
R18_HEADACHE1	50_60	UKBB	K11_OTHGASTR	1.32178498391549	1.84725709054571	1.92581938895541	1.82017755385588	0.679679075752461	-12.4998379704305	0.339929103148641	0.208880026536619	0.23712950129244	0.307170583981351	0.58004500595275	715.155565587476	0.000100901532082872	9.26603832141359e-19	4.60902807642641e-16	3.11112671424075e-09	0.241289590925292	0.986054894315742	2050	37492	1672	1451	1068	721	464	181	53	50	31	13	3	0	37090	37311	37694	38041	38298	38581	727	730	749	767	777	780
R18_HEADACHE1	50_60	UKBB	K11_OTHILEUS	2.36728343760041	1.86830772236947	-12.21031964528	-12.2192851830356	-12.2087509779153	3.48906800455968	0.710749617451442	0.710191827292231	976.66745162802	1180.64053205279	1288.4468767162	1.00226957886612	0.000866324233995718	0.00852070693271647	0.99002508814439	0.991742274915211	0.99243971302231	0.000499233707872731	182	34124	151	122	88	56	39	13	4	2	0	0	1	1	33507	33536	33570	33602	33619	33645	644	646	648	648	647	647
R18_HEADACHE1	50_60	UKBB	K11_OTHINT	1.34604016091893	1.34352045290446	1.28559054719681	0.872889981250088	0.726524731420505	-11.4557918830885	0.360688706240438	0.274653464803428	0.339209539334278	0.580405360524695	0.709350261532084	564.240754011701	0.000190070284231884	9.99722556680027e-07	0.000150671614577152	0.132598971202335	0.30573536414083	0.98380164586766	1802	35848	1575	1388	1058	501	303	102	33	26	14	5	2	0	35361	35548	35878	36435	36633	36834	681	688	700	709	712	714
R18_HEADACHE1	50_60	UKBB	K11_OTHPERITON	1.96840537891424	0.0352162750909773	1.5072837972657	2.01369346875756	1.14511856548525	-9.61044705756644	0.502861480403794	1.00133537581641	0.579511740363885	0.579449629194366	1.00113979469594	387.118299786145	9.06260016282602e-05	0.971944733484509	0.00929647230919277	0.000510505067091851	0.252700429376366	0.980194065331754	405	46610	328	278	203	130	79	28	11	7	6	4	1	0	45483	45533	45608	45681	45732	45783	1193	1197	1198	1200	1203	1204
R18_HEADACHE1	50_60	UKBB	K11_PERITON	2.11039617151793	-0.0228208970176172	1.44085749092052	2.24218855533395	1.02447721797166	-10.2170384651306	0.450528727673052	1.00132378692434	0.579471963548772	0.502344163734764	1.00111798668661	498.390354448341	2.80965639040068e-06	0.981817204925913	0.0129006285841301	8.06500518479615e-06	0.306150357387793	0.98364445413766	436	46660	355	296	218	139	89	31	13	8	7	5	1	0	45534	45593	45671	45750	45800	45858	1194	1199	1200	1202	1206	1207
R18_HEADACHE1	50_60	UKBB	K11_PULPITIS_1	0.638725362858603	1.63501178817277	0.909019391491938	0.395557553143081	0.403316238934711	-11.4769763494502	1.00160187664393	0.450177934322685	0.708939132062839	1.00135898136367	1.00107724391053	576.460566874487	0.523666485424155	0.000281316598904798	0.19976377183593	0.692827591144681	0.687034859696646	0.984115657117684	405	46404	287	267	229	194	150	80	8	9	4	2	1	0	45313	45333	45371	45406	45450	45520	1201	1200	1205	1207	1208	1209
R18_HEADACHE1	50_60	UKBB	K11_PULPITIS_2	1.38399888749619	1.34063022032526	0.313572354611874	0.925187741157349	0.502159347140311	1.42828284754011	0.503012754028516	0.381317843531598	0.708933741805407	0.579764147870924	0.708693751381215	0.708670557754954	0.00593376783853298	0.000438461667793878	0.658260944627766	0.110533409402311	0.478591169660282	0.0438585877227992	796	46129	570	527	434	349	272	137	14	12	6	7	4	2	45158	45201	45294	45379	45456	45591	1183	1185	1191	1190	1193	1195
R18_HEADACHE1	50_60	UKBB	K11_PULPITIS_2_ONLYAVO	1.65196598675583	0.657855319655448	0.233627921630931	1.15654089091632	1.1270394147251	2.14919112353669	0.579816231600339	0.708802411697453	1.00129296607387	0.709185954861494	0.708717019588893	0.708716982147865	0.00438403499112258	0.35334413688646	0.815508085262864	0.10293239777572	0.111777772864612	0.00242529301854407	458	46768	332	302	238	182	143	70	7	5	4	6	4	2	45681	45711	45775	45831	45870	45943	1206	1208	1209	1207	1209	1211
R18_HEADACHE1	50_60	UKBB	K11_PULPITIS_4	0.638725362858603	1.63501178817277	0.909019391491938	0.395557553143081	0.403316238934711	-11.4769763494502	1.00160187664393	0.450177934322685	0.708939132062839	1.00135898136367	1.00107724391053	576.460566874487	0.523666485424155	0.000281316598904798	0.19976377183593	0.692827591144681	0.687034859696646	0.984115657117684	405	46404	287	267	229	194	150	80	8	9	4	2	1	0	45313	45333	45371	45406	45450	45520	1201	1200	1205	1207	1208	1209
R18_HEADACHE1	50_60	UKBB	K11_PULP_PERIAPICAL	0.721729662580533	1.7264697350504	0.997709625777608	0.484444344850982	0.482643711122886	-11.4807815202543	1.00181643223952	0.450556085209223	0.709180921442584	1.00153768517603	1.00122420369944	597.770600573542	0.471265783137041	0.000127175933290016	0.159472522290405	0.628598391703689	0.629767884992482	0.984676772025262	405	44114	287	267	229	194	150	80	8	9	4	2	1	0	43165	43185	43223	43258	43302	43372	1059	1058	1063	1065	1066	1067
R18_HEADACHE1	50_60	UKBB	K11_PULP_PERIAPICAL_INCLAVO	0.638725362858603	1.63501178817277	0.909019391491938	0.395557553143081	0.403316238934711	-11.4769763494502	1.00160187664393	0.450177934322685	0.708939132062839	1.00135898136367	1.00107724391053	576.460566874487	0.523666485424155	0.000281316598904798	0.19976377183593	0.692827591144681	0.687034859696646	0.984115657117684	405	46404	287	267	229	194	150	80	8	9	4	2	1	0	45313	45333	45371	45406	45450	45520	1201	1200	1205	1207	1208	1209
R18_HEADACHE1	50_60	UKBB	K11_REFLUX	1.51982189733536	1.27726613551732	1.44632973908139	1.41132790312827	1.36529095413541	0.839126372425885	0.265770254882186	0.231173407918302	0.249280250460527	0.30684801418742	0.337783962596605	0.709295415415626	1.07433559218988e-08	3.29217363649977e-08	6.55195835920266e-09	4.23635650034572e-06	5.30185346400877e-05	0.236792443440451	2838	38191	2266	1998	1477	1045	686	283	63	54	37	21	10	2	37927	38195	38716	39148	39507	39910	773	782	799	815	826	834
R18_HEADACHE1	50_60	UKBB	K11_SALIVARY	-12.1849058951603	-12.194674443933	-12.1778689555728	1.4511708041152	2.30389695685467	2.30633451979623	1000.24277061706	781.481418968589	875.298680131719	1.00189510231347	0.709037810963856	1.0012945400807	0.990280451787702	0.987549867004093	0.988899537509893	0.147497978786973	0.00115677698131842	0.0212590046487601	150	44027	112	99	79	70	50	26	3	3	3	3	2	1	43009	43022	43042	43051	43071	43095	1053	1053	1053	1053	1054	1055
R18_HEADACHE1	50_60	UKBB	K11_STRICTURE	1.52611565936288	1.06577653206701	0.706035119545708	-12.2100499811075	-12.2003812658049	2.71906473638806	0.709221940403699	0.708807639560484	1.00118401242254	742.642278961615	822.20146840533	1.00137658014514	0.0314117891285694	0.132679533207664	0.480685685611031	0.986882282703339	0.988160883919621	0.00662103847238045	296	46853	249	199	147	104	67	22	5	3	1	0	1	1	45688	45738	45790	45833	45870	45915	1207	1209	1211	1212	1211	1211
R18_HEADACHE1	50_60	UKBB	K11_TONGUE	2.08534497890839	-12.5285427040132	1.02136471697672	-12.5300684809976	-12.526137198041	-12.5403092915673	0.70954645836947	793.848036077072	1.00137125143502	1015.37756784132	1075.22644708214	1917.45301047227	0.00329291135035845	0.98740827540657	0.307744544727729	0.990154111370736	0.99070504130563	0.994781802845451	193	44095	153	137	112	85	58	23	3	1	1	0	0	0	43074	43090	43115	43142	43169	43204	1058	1060	1060	1061	1061	1061
R18_HEADACHE1	50_60	UKBB	K11_ULCER	-12.1443018318537	2.33976796523757	2.03724046681379	-12.1414002059933	-12.1375946129428	-12.1766076831763	884.380667448933	0.50327935426388	0.709092494708213	1000.15015862297	1028.77399901261	1653.43659736687	0.989043805716154	3.33476744126913e-06	0.00406561938502284	0.990314256560247	0.990586684062698	0.994124093134443	174	44830	139	121	92	65	43	21	5	6	2	0	0	0	43796	43814	43843	43870	43892	43914	1064	1063	1067	1069	1069	1069
R18_HEADACHE1	50_60	UKBB	K11_UMBHER	0.702964742179778	1.24563658661851	1.41191342212324	-12.9807549735243	-12.9842590171586	-12.9904104055952	1.00231295621343	0.580910732031864	0.580869975125086	892.846887864775	952.641027256223	1431.18161340863	0.483089254573745	0.0320102760842436	0.01507020381581	0.988400274149816	0.989125369625447	0.992757938276236	446	39416	335	300	261	199	138	68	6	5	3	0	0	0	38638	38673	38712	38774	38835	38905	883	884	886	889	889	889
R18_HEADACHE1	50_60	UKBB	K11_VENTHER	-12.0290662980801	1.15547111262325	1.36169846901946	1.02473296539814	1.12371946190835	-12.0335217108569	676.814949761225	0.709326057816261	0.709317534064124	1.00164879010623	1.00145010071503	1098.75425379684	0.985819903929705	0.103319297045196	0.0548919558934181	0.306286013264615	0.261823191061352	0.991261768302358	301	39373	234	209	172	128	82	43	5	5	3	2	1	0	38555	38580	38617	38661	38707	38746	880	880	882	883	884	885
R18_HEADACHE1	50_60	UKBB	KNEE_ARTHROSIS	0.605268979904557	0.973496944110696	1.14894911297062	1.27382129037614	1.1000947153703	1.28878722706719	0.503596360846634	0.32098970924208	0.337925597088892	0.38187709216809	0.450121295920079	0.708964534512633	0.229404956881567	0.00242297741981034	0.00067384334148069	0.000850898365936058	0.0145255814470684	0.0690879143664308	1796	40088	1467	1287	995	706	465	182	29	27	22	13	7	2	39522	39702	39994	40283	40524	40807	866	868	873	882	888	893
R18_HEADACHE1	50_60	UKBB	KRA_PSY_ALCOH	3.35720621500999	1.20282185689605	2.48605101878053	1.79619295585616	-10.1532512952921	3.66733815993247	0.452011457111934	1.00158164828875	0.57978932951419	1.00136521514975	395.011068482074	0.709760216107589	1.10871039430086e-13	0.229781296487089	1.80408971506665e-05	0.0728540214492447	0.979493661969524	2.37868495027472e-07	134	46967	95	83	71	51	40	14	10	6	6	3	2	2	45784	45796	45808	45828	45839	45865	1212	1216	1216	1219	1220	1220
R18_HEADACHE1	50_60	UKBB	KRA_PSY_ALCOH_EXMORE	3.65535343171524	1.52617491104607	2.80623084083962	2.12260695503543	-11.1515426081424	3.96800933146789	0.456045683121742	1.00272847651081	0.581527586666062	1.00233629394783	761.10365399548	0.711643603913776	1.09847994269651e-15	0.128003540906194	1.39568773844509e-06	0.0342039168511268	0.988309968965665	2.46341329446959e-08	134	37808	95	83	71	51	40	14	10	6	6	3	2	2	37133	37145	37157	37177	37188	37214	704	708	708	711	712	712
R18_HEADACHE1	50_60	UKBB	KRA_PSY_ANXIETY	2.02213812544016	1.52685065014587	1.87366996867544	1.65076978070263	1.09197798693235	2.06152621809474	0.249097975765381	0.248151664730886	0.247901427315016	0.337094988975698	0.502299082427473	0.579247930824155	4.74544223617043e-16	7.60821209347522e-10	4.08921066310938e-14	9.72879038396062e-07	0.0297081582329882	0.000372311538552273	1625	46167	1295	1131	821	575	339	122	52	42	29	13	5	3	45322	45486	45796	46042	46278	46495	1123	1133	1146	1162	1170	1172
R18_HEADACHE1	50_60	UKBB	KRA_PSY_ANXIETY_EXMORE	2.16821338738154	1.67591016529123	2.01625173722623	1.80331618836097	1.23477022174198	2.19728488085178	0.251329012712038	0.250061441177058	0.249770627946946	0.338387556505401	0.503114114135399	0.579929349458711	6.29865675825834e-18	2.05595117682151e-11	6.89221151650143e-16	9.86764614071587e-08	0.0141176914351242	0.000151325708063905	1625	39231	1295	1131	821	575	339	122	52	42	29	13	5	3	38690	38854	39164	39410	39646	39863	819	829	842	858	866	868
R18_HEADACHE1	50_60	UKBB	KRA_PSY_ANYMENTAL	1.83682291573107	1.27865087948985	1.21220674153898	1.00732491465925	1.31943560332399	0.675306500099277	0.189865980570079	0.188373558560648	0.216101398641176	0.2730909626435	0.248353658362691	0.579743446529718	3.87686817405286e-22	1.13819321353528e-11	2.02988258771272e-08	0.000225486240858439	1.0799577329983e-07	0.244085060406697	4436	40661	3345	3011	2455	1855	1301	557	88	69	47	32	19	3	40797	41131	41687	42287	42841	43585	867	886	908	923	936	952
R18_HEADACHE1	50_60	UKBB	KRA_PSY_ANYMENTAL_SUICID_PREG_NERV	2.3252045375642	2.0154136708152	1.1256733398935	1.29184163163686	1.16926212896038	2.05548508388306	0.709898692031879	0.580509371821736	1.00138852494793	1.00155826989799	1.00116433023867	1.00117041362468	0.00105511219068901	0.000516977241698098	0.260965310855494	0.197109090039327	0.242846174282215	0.0400646129129521	164	46857	107	105	95	78	65	35	5	5	3	2	2	1	45699	45701	45711	45728	45741	45771	1210	1210	1212	1213	1213	1214
R18_HEADACHE1	50_60	UKBB	KRA_PSY_ANYMENTAL_SUICID_PREG_NERV_EXMORE	2.62773673617456	2.31991040440733	1.4502326304416	1.58433715186365	1.50680717098538	2.3760202156583	0.712075536275624	0.582856039764661	1.00235798840904	1.00272617355606	1.00198282391786	1.00201761665654	0.000224033783152464	6.88439971005177e-05	0.147947051487304	0.114100061241161	0.132626342121284	0.0177287083245786	164	37777	107	105	95	78	65	35	5	5	3	2	2	1	37124	37126	37136	37153	37166	37196	705	705	707	708	708	709
R18_HEADACHE1	50_60	UKBB	KRA_PSY_MOOD	1.50708254485348	1.47181738244375	1.46258390527	0.982724264574082	1.43958183881134	-12.474661202134	0.322266156017358	0.24872249123639	0.282733559675743	0.411955626904125	0.337431207836937	523.593965656752	2.91791123209804e-06	3.26855562389341e-09	2.30351049996179e-07	0.0170554590163934	1.98743930550902e-05	0.980992145316056	1853	42397	1385	1273	1014	764	547	276	43	38	24	14	9	0	41867	41979	42238	42488	42705	42976	955	960	974	984	989	998
R18_HEADACHE1	50_60	UKBB	KRA_PSY_MOOD_EXMORE	1.61689460434311	1.58292158168228	1.57414109795297	1.09790421848334	1.55257658387378	-12.4781125482898	0.323592504832458	0.24997046990301	0.283839546790381	0.412688143016943	0.338281814683493	554.173924468307	5.83197476514634e-07	2.41323032740756e-10	2.92473295467146e-08	0.00780542554761295	4.44106474221498e-06	0.982035870528542	1853	38707	1385	1273	1014	764	547	276	43	38	24	14	9	0	38353	38465	38724	38974	39191	39462	779	784	798	808	813	822
R18_HEADACHE1	50_60	UKBB	KRA_PSY_SUBSTANCE	1.8465311919307	1.22376352303665	1.0454193206737	0.551347001719403	1.34871023422427	1.99883881543977	0.230332323791636	0.235175822795391	0.282129171760347	0.411390631088601	0.305257936996233	0.502491237291427	1.08524056434209e-15	1.9545280858173e-07	0.000211004597097893	0.180179321977543	9.94967219917365e-06	6.95388616550431e-05	2509	45879	1874	1692	1415	1088	766	259	51	41	29	19	15	4	45315	45497	45774	46101	46423	46930	1148	1158	1170	1180	1184	1195
R18_HEADACHE1	50_60	UKBB	KRA_PSY_SUBSTANCE_EXMORE	2.01308475663578	1.39194736730345	1.21336431562186	0.7229854845361	1.52826612854571	2.17584471658264	0.232985029845019	0.237431909557902	0.284010813711397	0.412634521439499	0.30677907228826	0.503497755679817	5.60146477401027e-18	4.55917248260909e-09	1.93513148757351e-05	0.0797530564169416	6.30442137245488e-07	1.55001123124987e-05	2509	39322	1874	1692	1415	1088	766	259	51	41	29	19	15	4	39115	39297	39574	39901	40223	40730	791	801	813	823	827	838
R18_HEADACHE1	50_60	UKBB	L12_ABSCESS_CUT	1.25034807102748	1.76095345855285	1.67106609994038	-11.4865995481113	1.26543523345536	-11.4506593798025	1.00211439084618	0.580649746110316	0.709325548994526	576.74330748693	1.00114678349775	873.070929332007	0.212137305471032	0.00242352949812004	0.0184802728485504	0.984110132780756	0.20623515407633	0.989535738618262	226	43024	169	154	127	98	69	33	5	6	3	1	1	0	42039	42054	42081	42110	42139	42175	1037	1036	1039	1041	1041	1042
R18_HEADACHE1	50_60	UKBB	L12_ACTINKERA	-12.0034807077783	-12.0012257415183	-12.0060473777078	-11.9997577613742	-11.9812683968124	-11.9904703475096	923.44753821516	774.038117612699	929.894065579349	1163.62538106191	1207.06401757865	2324.41060667409	0.989628948218467	0.987629538041131	0.989698639820487	0.99177204974172	0.992080360313497	0.995884131353615	125	45729	112	84	58	37	26	9	0	0	0	0	0	0	44556	44584	44610	44631	44642	44659	1186	1186	1186	1186	1186	1186
R18_HEADACHE1	50_60	UKBB	L12_ATOPIC	-13.031358483087	0.0202909090120519	0.824233273661881	-13.0209648997144	-13.0231317171842	-13.017799411185	922.211550062304	1.00148013395138	0.709148985125345	777.766185034356	731.31882098116	1064.47523973028	0.988725825724985	0.983835230595974	0.245119691486954	0.986642847465645	0.985792234153218	0.990242664286648	412	43486	282	269	241	214	178	100	3	3	2	0	0	0	42534	42547	42575	42602	42638	42716	1079	1079	1080	1082	1082	1082
R18_HEADACHE1	50_60	UKBB	L12_ATROPHICSKIN	-13.5591561524225	-13.5537616554628	-13.5499050370041	-13.5563158520061	0.868278011130128	1.86905467810223	1408.99972241299	1047.36481180233	1231.42603746027	1343.03974917642	1.00146174995832	1.00125648473268	0.992321876149753	0.989675006058557	0.991220713594194	0.991946484487883	0.385936169863977	0.0619422101751447	284	41677	213	200	152	120	87	48	1	1	1	2	2	1	40731	40744	40792	40824	40857	40896	1016	1016	1016	1015	1015	1016
R18_HEADACHE1	50_60	UKBB	L12_CELLULITIS	0.509849407311341	1.01084570213241	0.60790738284883	0.300956091753887	-0.109969767706025	0.265518820319081	0.580353804919076	0.337679736345088	0.450362910587358	0.579770999938373	0.708730596336598	1.00110697939511	0.379664409184005	0.00275793731125189	0.177074783060394	0.603694657821594	0.876691701932621	0.790835966516725	1456	43740	1067	988	844	688	544	236	18	16	8	5	2	1	43043	43122	43266	43422	43566	43874	1068	1070	1078	1081	1084	1085
R18_HEADACHE1	50_60	UKBB	L12_CORNSANDCALLOS	-12.5375110790197	-12.5375826807746	-12.5500547431347	-12.5404675587466	-12.5529914318835	1.98708662270251	1091.86416002077	840.087838443583	865.271566081179	933.315513506335	923.550839210795	1.00130657989817	0.990838359695128	0.988092706669904	0.988427744273039	0.989279569191889	0.989155410571243	0.0472008271418668	173	41570	127	113	107	92	75	35	0	0	0	0	0	1	40604	40618	40624	40639	40656	40696	1012	1012	1012	1012	1012	1011
R18_HEADACHE1	50_60	UKBB	L12_DERMATITISECZEMA	0.718040425067037	1.21668882099403	0.53160942521841	-0.184958100653831	0.700405672939664	0.0141978727931152	0.503582313214846	0.293386612108847	0.450159536000249	0.708944209207632	0.449666634360998	1.00111129424612	0.153907296768675	3.36787179984386e-05	0.237628304559817	0.794175546293027	0.119325501690468	0.98868469087523	1439	44115	1038	984	836	688	547	258	24	20	8	7	6	1	43383	43437	43585	43733	43874	44163	1109	1113	1125	1126	1127	1132
R18_HEADACHE1	50_60	UKBB	L12_DERMATITISNAS	1.76096819831059	1.96018672652295	1.06495907236375	-11.5250757831422	-11.5262453388947	-11.5399553069865	0.70941819808938	0.502489955555141	1.00125039921427	699.280503096597	827.041002458021	1259.56945047081	0.013054795986158	9.58170955984571e-05	0.287496749249439	0.986850393089443	0.988880460015981	0.992690023279151	233	43623	198	173	115	65	38	15	7	5	1	0	0	0	42564	42589	42647	42697	42724	42747	1087	1089	1093	1094	1094	1094
R18_HEADACHE1	50_60	UKBB	L12_DERM_NAS	1.7658105113944	1.96805669663617	1.09293581961698	-11.5243453734492	-11.5241214625948	-11.5352479400862	0.709417809882265	0.502492609135634	1.00123565660523	705.983540425962	842.083351777496	1315.02021491313	0.0128067628548204	8.98109129430852e-05	0.275014675821467	0.986976057695816	0.989081090883575	0.993001112758527	231	43617	197	172	113	64	37	14	7	5	1	0	0	0	42558	42583	42642	42691	42718	42741	1086	1088	1092	1093	1093	1093
R18_HEADACHE1	50_60	UKBB	L12_DISORDSKINAPPENDIX	1.12222089272291	0.149125132378234	-13.0449289142273	0.0931475831454856	-0.988487483649718	-0.142082153437116	0.412672825533589	0.502970197516004	390.855823391705	0.579721565199349	1.00115219909981	1.00104726293287	0.00654012283076664	0.766856664017823	0.97337530938591	0.872348265677673	0.323471155512439	0.887132523734752	1494	44098	1051	971	861	777	595	308	10	6	3	4	2	1	43397	43477	43587	43671	43853	44140	1134	1138	1141	1140	1142	1143
R18_HEADACHE1	50_60	UKBB	L12_FOLLICULARCYST	0.745931494338862	0.606267970096485	-13.0003928656103	-0.164832703295349	-0.111311163987245	-12.9700756610413	0.709884821789979	0.579987163074449	578.111687973139	1.00133731278162	1.00107848275088	953.929088255999	0.29336047094882	0.295878451801575	0.982058936385928	0.869248940852372	0.911464693151536	0.989151914528769	689	43764	514	474	396	349	255	122	5	4	1	2	1	0	42810	42850	42928	42975	43069	43202	1124	1125	1128	1127	1128	1129
R18_HEADACHE1	50_60	UKBB	L12_HYPERTROPHICSKIN	0.982734917660235	-13.1861670706172	-13.1798657979738	2.07309142657275	0.738904138813093	2.38741088302275	1.00271648249544	870.497303751572	923.501176979557	0.502641562416784	1.0011517351576	0.708595162637495	0.327050299141954	0.987914222439208	0.988613274434036	3.7171346984371e-05	0.460481576965525	0.000753820506309337	271	41611	196	190	176	148	107	46	5	5	6	6	3	2	40663	40669	40683	40711	40752	40813	1018	1018	1017	1017	1020	1021
R18_HEADACHE1	50_60	UKBB	L12_INFECT_SKIN	0.783812366041362	0.867304517551051	0.348181371287894	-0.569230218737017	-0.175562516066846	0.373674908006799	0.412414568369029	0.293720245208867	0.411648402232991	0.709042652168372	0.579318275907481	0.708630117611954	0.0573616607809722	0.00314880295089015	0.397651919940046	0.42208155524237	0.761851609525849	0.597971314939461	2220	44065	1594	1489	1282	1078	850	401	24	21	9	5	4	2	43584	43689	43896	44100	44328	44777	1083	1086	1098	1102	1103	1105
R18_HEADACHE1	50_60	UKBB	L12_INFECT_SKIN_NAS	1.57510637075583	0.963164473620212	-0.320550249394499	-0.139659519735111	-12.5100814336475	0.700732702265808	0.50350048545513	0.502889833671197	1.00145151198324	1.00144582025561	489.446718378646	1.00120687755024	0.00175813729171696	0.0554594324476754	0.748903410146502	0.889088330651234	0.979608578952262	0.483997237627343	690	43226	483	450	405	348	268	140	9	6	2	1	1	1	42379	42412	42457	42514	42594	42722	1045	1048	1052	1053	1053	1053
R18_HEADACHE1	50_60	UKBB	L12_INFECT_SKIN_OTHER	1.57510637075583	0.963164473620212	-0.320550249394499	-0.139659519735111	-12.5100814336475	0.700732702265808	0.50350048545513	0.502889833671197	1.00145151198324	1.00144582025561	489.446718378646	1.00120687755024	0.00175813729171696	0.0554594324476754	0.748903410146502	0.889088330651234	0.979608578952262	0.483997237627343	690	43226	483	450	405	348	268	140	9	6	2	1	1	1	42379	42412	42457	42514	42594	42722	1045	1048	1052	1053	1053	1053
R18_HEADACHE1	50_60	UKBB	L12_LICHENPLANUS	1.74438873700902	1.19391277901441	1.52498806324358	-11.1897574905367	2.4831764046076	-11.1638148863832	1.00185206351561	1.00135962939003	1.00119010998985	713.385373035644	0.708558675039504	1168.96713680798	0.0816548372210101	0.233146886231104	0.127714849631	0.987485349448548	0.000457386702369775	0.992380196279414	113	45334	90	81	62	40	34	16	3	3	2	1	2	0	44184	44193	44212	44234	44240	44258	1170	1170	1171	1172	1171	1173
R18_HEADACHE1	50_60	UKBB	L12_LICHENPLANUS_INCLAVO	1.73149632584192	1.18544830425898	1.51969246291012	-11.1887118200262	2.47525965219858	-11.1646890505329	1.00178689233357	1.00130981438203	1.00114558166485	712.83374248859	0.708503470149582	1166.16095675865	0.0839151296209875	0.236453593160445	0.129026115603005	0.987476835997525	0.000476474037099065	0.992361262924837	113	46907	90	81	62	40	34	16	3	3	2	1	2	0	45707	45716	45735	45757	45763	45781	1220	1220	1221	1222	1221	1223
R18_HEADACHE1	50_60	UKBB	L12_NAILDIS	1.31180503835161	-13.0344865511556	-13.0288749220308	1.02975755141291	-13.0121565661927	-12.9967015402043	0.709873708599951	708.03234486562	737.552274584045	0.708913443950619	812.715222492648	1218.42157597764	0.0646108158066757	0.985312213147835	0.985906087108931	0.146338810894301	0.98722583878215	0.991489258678205	403	43572	291	259	238	210	155	81	2	1	2	2	0	0	42565	42597	42618	42646	42701	42775	1117	1118	1117	1117	1119	1119
R18_HEADACHE1	50_60	UKBB	L12_NONIONRADISKIN	-13.0067190964892	-0.562472309450152	-0.321437980705998	-13.0048177484133	0.181731675614831	-13.0056585118269	646.750043192281	1.00107718289639	1.00116057789018	672.65654864609	1.00092998727831	1248.56026112381	0.983954912790789	0.57420658726738	0.74816086092428	0.98457504511848	0.855925825616211	0.991688966245423	718	46100	605	508	391	291	201	71	2	3	2	1	1	0	45022	45119	45236	45336	45426	45556	1189	1188	1189	1190	1190	1191
R18_HEADACHE1	50_60	UKBB	L12_OTHERCONTACT	-12.0484762721852	0.970124846293691	1.02791564640147	-12.0357013646817	-12.0058070174166	-11.9907805349722	937.811490996342	1.00147844399252	1.00179562937392	766.507055145157	764.993401982091	995.599654082193	0.98974950846603	0.332698541681816	0.304857082043624	0.987472123530935	0.987478513124293	0.990390688331343	159	43411	102	102	93	84	62	37	2	2	1	0	0	0	42382	42382	42391	42400	42422	42447	1084	1084	1085	1086	1086	1086
R18_HEADACHE1	50_60	UKBB	L12_OTHERDISSKINANDSUBCUTIS	1.38093785082009	0.24319597461989	0.565535523403611	-13.0219141652744	-13.0328553538791	-13.0226871573173	0.709464247185704	1.00137356819913	1.00135593154148	1036.2732361168	1046.59420178705	1465.09051673047	0.0516005110847143	0.808112004474639	0.572230395539753	0.989973965873817	0.990064491751399	0.992907971158003	373	41937	295	245	180	135	93	51	4	2	1	0	0	0	40970	41020	41085	41130	41172	41214	1041	1043	1044	1045	1045	1045
R18_HEADACHE1	50_60	UKBB	L12_OTHERSKINSUBCUTIS	0.482128522447029	-0.278464990172086	0.275989413010827	0.525980220008061	0.474813671469217	1.11227898796906	0.412175230887344	0.450102475982828	0.381299891313685	0.381241181362457	0.4108240077611	0.502085163016688	0.242114730113248	0.536133643399699	0.469181199710943	0.16769376874724	0.247779621115718	0.0267381511142145	2712	43361	2102	1893	1553	1211	860	370	23	22	20	16	10	4	42870	43079	43419	43761	44112	44602	1078	1079	1081	1085	1091	1097
R18_HEADACHE1	50_60	UKBB	L12_OTHPIGMENTATION	-12.5424622454729	-12.5377661952074	-12.5396896704402	1.68735824075474	-12.540109534465	1.83872712920555	942.901647594203	715.621295853504	774.85376884483	0.709104763222108	885.784525418882	1.00136438101055	0.989386865650782	0.986021687202103	0.987088159755948	0.0173332605643977	0.988704673328517	0.0663248563786554	237	41634	176	155	131	105	78	41	1	1	1	3	1	1	40679	40700	40724	40750	40777	40814	1015	1015	1015	1013	1015	1015
R18_HEADACHE1	50_60	UKBB	L12_PAPULOSQUAMOUS	0.3184285406129	-0.253517292126849	0.607701084326684	0.850561126189954	1.77556161908156	1.08248268592208	1.00159135567807	1.00128986151095	0.708912745575777	0.708814158925345	0.449778176800206	1.00112543475921	0.750543639401226	0.80012084412731	0.39131793277441	0.230148033018117	7.89258804961857e-05	0.279578899480563	549	45598	403	361	307	241	188	95	6	8	8	7	6	1	44557	44599	44653	44719	44772	44865	1181	1179	1179	1180	1181	1186
R18_HEADACHE1	50_60	UKBB	L12_PRURITUS	0.338559354091173	1.08707577975171	-0.0959504219404745	0.0834250976177219	1.18592751860958	1.18112531360924	1.00202321683578	0.503095815180622	1.00138365201795	1.00132934352231	0.579357845989303	1.00112587398414	0.735456816533375	0.0307128900875391	0.923665245590304	0.933601594899172	0.0406611338223036	0.238080958691503	504	43558	362	360	306	258	202	82	10	9	5	4	4	1	42601	42603	42657	42705	42761	42881	1089	1090	1094	1095	1095	1098
R18_HEADACHE1	50_60	UKBB	L12_PSORIASIS	-13.0605574529844	-13.0554450509942	-13.0573189655008	1.20768964755356	1.26765085164481	1.50681185744767	988.451365765355	748.308901938721	798.700245734555	0.708940653309085	0.708836207150911	1.00110466963396	0.989457737333138	0.986080334484843	0.986956597030501	0.0884720997851747	0.0737187341836747	0.132285731278772	377	45510	276	241	210	169	130	61	2	3	4	5	3	1	44435	44470	44501	44542	44581	44650	1174	1173	1172	1171	1173	1175
R18_HEADACHE1	50_60	UKBB	L12_PSORI_NAS	-12.1496548847159	0.844743615414078	1.25962768140492	-12.1426871170571	2.92348545287042	-12.088426970176	829.452964034694	1.00122192994654	1.00118951611452	1014.88748578768	0.708834615976163	2332.38047578017	0.988313170452863	0.398829992668389	0.208344342480478	0.990453886203037	3.71775430341596e-05	0.995864685816675	186	45489	163	138	96	58	27	9	1	1	1	1	2	0	44333	44358	44400	44438	44469	44487	1178	1178	1178	1178	1177	1179
R18_HEADACHE1	50_60	UKBB	L12_RADIATIONRELATEDSKIN	-13.0031916683127	-0.601735592571353	-0.369970085546676	-0.0249841063008936	0.135103205237889	-12.9980948048313	630.859787114023	1.00107516845676	1.0011649129789	1.00107976198889	1.00092878704969	1193.01207420937	0.983555282021992	0.547780496193204	0.711725559069359	0.980089135511036	0.892629395433123	0.991307067035648	753	46111	631	528	408	303	211	76	3	4	3	2	1	0	45039	45142	45262	45367	45459	45594	1191	1190	1191	1192	1193	1194
R18_HEADACHE1	50_60	UKBB	L12_ROSACEA	1.57813685179457	0.949830320371438	-12.5332485135211	-12.53101788109	-12.5394595712439	1.60085073499001	0.709798900211535	0.709293439522193	608.677640435685	693.335348214011	732.436093089437	1.00130088067485	0.0261916894748364	0.180531018725964	0.983571962866453	0.985580193737039	0.986340716193965	0.10987151169826	319	43538	227	220	209	171	118	51	4	2	0	0	1	1	42509	42516	42527	42565	42618	42685	1117	1119	1121	1121	1120	1120
R18_HEADACHE1	50_60	UKBB	L12_SCARCONDITIONS	-12.5554398963824	-12.5537479073475	-12.5574692853729	-12.5646193993626	1.39590110354773	2.20850184752398	1142.73334285993	829.613775757009	951.179026426131	1027.61478872459	1.00175308042742	1.00131084349859	0.991233659052586	0.987926840557814	0.989466630841551	0.990244529218448	0.163481258895067	0.027411273651167	168	41602	121	116	95	77	52	32	1	1	1	2	2	1	40634	40639	40660	40678	40703	40723	1014	1014	1014	1013	1013	1014
R18_HEADACHE1	50_60	UKBB	L12_SEBORRHOEIC	-13.0235174500016	-13.0207192628542	-13.0227620054678	0.421949376142209	0.436071708142311	-13.0158108314674	1005.50009053075	758.241193606354	777.15393350685	1.00156109939228	1.00123555536604	1346.05966340412	0.989665865708514	0.986299187669166	0.986630480734442	0.673542091799869	0.663175168582055	0.992284923946658	350	43463	244	219	204	182	149	70	0	0	0	2	1	0	42488	42513	42528	42550	42583	42662	1081	1081	1081	1079	1080	1081
R18_HEADACHE1	50_60	UKBB	L12_SEBORRKERAT	0.718381781911967	-0.561498253087354	0.0531792704023841	-0.0719669998584706	0.780807635505791	-11.996493156829	0.503262496188895	0.708956455445894	0.579579328736973	0.708838920588859	0.502092213548072	556.384147206903	0.153450381050844	0.428356777501552	0.926892740339782	0.919131329447894	0.119920341693077	0.982797721470265	1404	42402	1117	1018	829	641	447	160	12	9	9	6	4	0	41654	41753	41942	42130	42324	42611	1023	1026	1026	1029	1031	1035
R18_HEADACHE1	50_60	UKBB	L12_SKINSUBCUTISNAS	1.4760712716814	-13.0440867160939	0.674210226881167	-13.0430634719939	-13.0563389062147	-13.0374577033316	0.709488826747096	803.974067577788	1.00139680017108	1132.9875237317	1153.96702841689	1520.47877156522	0.037482308617572	0.987055280477431	0.500775659843494	0.990814877578906	0.990972680571379	0.99315856364463	338	41908	270	224	162	118	80	45	3	1	1	0	0	0	40938	40984	41046	41090	41128	41163	1035	1037	1037	1038	1038	1038
R18_HEADACHE1	50_60	UKBB	L12_SKIN_SUBCUTAN	0.427816060707109	0.497137043977136	0.19703506833172	-0.0980613307892584	0.385416352268528	0.352692549561299	0.3082920559038	0.225999646448553	0.283353336218357	0.358150854086973	0.282373946945989	0.450295745985678	0.165229231515377	0.0278264208479977	0.486824210366012	0.784239124141301	0.172279860144462	0.433482396156527	5873	35476	4332	3971	3372	2799	2153	1035	47	45	29	23	18	5	36149	36510	37109	37682	38328	39446	821	823	839	845	850	863
R18_HEADACHE1	50_60	UKBB	L12_URTICARIAERYTHEMA	0.430919607412617	-13.0361352614126	0.603553301718202	0.780867035101784	-0.0362274307089421	-13.026557126618	1.00190002180727	629.730357443956	0.709337171172409	0.708913096881348	1.00116007781565	1071.9390794131	0.667121151763964	0.983484060932323	0.394841898095845	0.270679559237678	0.971134485403115	0.990304082391227	498	46170	334	309	285	254	218	112	3	2	5	3	1	0	45132	45157	45181	45212	45248	45354	1199	1200	1197	1199	1201	1202
R18_HEADACHE1	50_60	UKBB	M13_ADHCAPSULITIS	1.4791437918773	0.871509010474152	1.07928588352742	1.35440371243345	1.67411688485568	-10.5223113920957	1.003183344907	1.00229992149338	1.00201228434812	1.00191053984741	1.00164801453715	736.11375191448	0.140360441358226	0.384568674069183	0.281427367150288	0.176432583059779	0.0946501070746451	0.98859509976735	203	37538	154	146	125	96	55	25	5	4	3	2	1	0	36790	36798	36819	36848	36889	36919	792	793	794	795	796	797
R18_HEADACHE1	50_60	UKBB	M13_ARTHRITISNAS	1.84761965908487	2.08673718017888	1.08697624660269	0.268106023157818	1.27392829806397	1.88308275460891	0.359159267885677	0.256752909043676	0.503375292943499	1.00173824625041	0.709275066762504	1.00181589822751	2.68533534858819e-07	4.38545655563381e-16	0.0308210514051489	0.788975824293692	0.0724787600321576	0.0601531394303797	1011	35782	874	727	505	300	167	59	27	23	7	4	3	1	35171	35318	35540	35745	35878	35986	721	725	741	744	745	747
R18_HEADACHE1	50_60	UKBB	M13_ARTHROPATHIES	1.24887229583312	1.0129301839318	0.925706967427675	0.854453688430239	0.994240615356179	0.274068000460211	0.197597102256761	0.17072244266571	0.203268093204682	0.248305668465977	0.247726426231012	0.579577242304025	2.61061723973736e-10	2.97088845471469e-09	5.26057176907441e-06	0.000579276313795573	5.98346211312486e-05	0.636301854716034	6337	39868	5074	4531	3471	2494	1671	727	103	81	54	32	20	3	40162	40705	41765	42742	43565	44509	866	888	915	937	949	966
R18_HEADACHE1	50_60	UKBB	M13_ARTHROSIS	1.25915160329154	1.1466938061567	1.24759382272775	1.1112955948636	1.33423727613495	0.706273863174279	0.242856361797482	0.199902301352505	0.224852224243559	0.293659196367288	0.293116555940012	0.709009017783816	2.1629487077787e-07	9.67836664652375e-09	2.88121677499367e-08	0.000154139486058235	5.31635833562632e-06	0.319181016963138	3956	38777	3326	2870	2089	1397	867	322	73	61	43	24	14	2	38506	38962	39743	40435	40965	41510	828	840	858	877	887	899
R18_HEADACHE1	50_60	UKBB	M13_ARTHROSIS_INCLAVO	1.15518649360307	1.05102410126408	1.15053623015937	1.01706004042665	1.24581433393126	0.622720528220869	0.241668754492097	0.198621839070891	0.223714217745276	0.292785645500934	0.292310166728054	0.708666691463628	1.75259670741904e-06	1.21261619471911e-07	2.70552950751123e-07	0.000513265746809412	2.02641423549924e-05	0.379552397714475	3956	43509	3326	2870	2089	1397	867	322	73	61	43	24	14	2	43055	43511	44292	44984	45514	46059	1011	1023	1041	1060	1070	1082
R18_HEADACHE1	50_60	UKBB	M13_ARTHROSIS_KNEE	0.681500721493882	1.04770015155999	1.22472261435513	1.34494118100222	1.1639913191076	1.35078160898768	0.504200664412912	0.321794760939177	0.338696881775729	0.382559566046627	0.450639861380771	0.709283320152416	0.176488644354914	0.00113072419080276	0.000299208485469728	0.000438697692949344	0.00979525320082185	0.0568539895076973	1796	36073	1467	1287	995	706	465	182	29	27	22	13	7	2	35660	35840	36132	36421	36662	36945	713	715	720	729	735	740
R18_HEADACHE1	50_60	UKBB	M13_ARTHROSIS_KNEE_PRIM_ICD10	1.32978529329363	0.689381482821063	-12.0191248130347	1.26374961522251	-12.0003146357156	-11.995474743768	1.00136883227685	1.0012884342226	663.857730120024	1.00111087474867	740.499572566944	1027.64051448721	0.184188834319593	0.4911414936408	0.985555112484788	0.20682384155543	0.987070287351431	0.990686639328107	196	46690	149	136	106	87	62	36	3	2	1	1	0	0	45526	45539	45569	45588	45613	45639	1208	1209	1210	1210	1211	1211
R18_HEADACHE1	50_60	UKBB	M13_ARTHROSIS_OTH	1.79129914745792	1.04566407091169	1.23387815253073	0.305430237329843	1.9147143077094	-11.5155979825561	0.283854042393307	0.321091174411441	0.357873080033067	0.709328045008043	0.381720697629191	567.867618207153	2.77893564404523e-10	0.00112756995907372	0.000565152799059168	0.666765822141695	5.2755964200258e-07	0.983821074043679	1618	36708	1392	1186	822	522	286	109	31	22	14	8	7	0	36108	36314	36678	36978	37214	37391	795	804	812	818	819	826
R18_HEADACHE1	50_60	UKBB	M13_ARTHROSIS_POLY	1.69730064592172	1.74533697189924	2.19356325952183	1.2048785503567	-11.6287405386667	-11.5612477845622	0.581146455837298	0.451286692808587	0.451494107280077	1.00192822332134	717.638156274259	1403.70047569327	0.0034934974815823	0.000109971125323532	1.18306008367686e-06	0.229146732612284	0.987071497765658	0.993428486362312	447	34914	393	323	212	122	68	21	13	10	6	1	0	0	34278	34348	34459	34549	34603	34650	677	680	684	689	690	690
R18_HEADACHE1	50_60	UKBB	M13_ARTHTROSIS_COX	1.7862511634632	1.47807221990457	0.668586208599985	1.8977527884847	-12.5134399136258	-12.4986038982047	0.413358330640612	0.38258485838441	0.709550379559835	0.50348374050642	778.448022423355	1547.36128225878	1.55102728710298e-05	0.000111827009222052	0.346055741731177	0.000163743120930544	0.987174672878143	0.993555264205409	840	35478	740	608	409	246	137	46	17	12	6	4	0	0	34875	35007	35206	35369	35478	35569	686	691	697	699	703	703
R18_HEADACHE1	50_60	UKBB	M13_ARTHTROSIS_COX_PRIM_ICD10	-12.0145726693235	0.934926684687221	-11.9913109032514	-11.9935613802994	-11.9946868468089	-11.9603469315125	817.68691308448	1.0010431485727	792.33654024488	1015.1745664404	1101.43760475139	1688.87482566647	0.988276812361384	0.350328429959671	0.987925185665968	0.990573783897166	0.991311186175226	0.994349553769934	155	46878	137	115	78	49	28	13	1	1	0	0	0	0	45684	45706	45743	45772	45793	45808	1211	1211	1212	1212	1212	1212
R18_HEADACHE1	50_60	UKBB	M13_BONECONTINUITY	1.54471648161484	1.00662165022283	1.8710165409988	2.32425496719323	1.76035376061553	-10.1619799950894	1.00177601943192	1.00149223633071	0.709097537580218	0.709111716481056	1.00115871206241	603.09450709587	0.123078964363329	0.314838218062386	0.00832519904569808	0.00104656824620757	0.0786936924525688	0.986556496203449	168	44523	128	108	93	65	42	17	5	5	5	3	1	0	43521	43541	43556	43584	43607	43632	1037	1037	1037	1039	1041	1042
R18_HEADACHE1	50_60	UKBB	M13_BONEDENSOTH	1.57789177015851	-11.5531280513269	1.6316754124343	-11.5634878318121	-11.5713916740454	-11.579574513823	1.00169019073674	581.272720561812	1.00137776238072	1016.85417373302	1187.44360570317	2518.35362960777	0.115203518967819	0.984142631683385	0.103221928237183	0.990926791867962	0.992224903483318	0.996331281254322	135	44708	125	98	64	34	18	6	2	1	1	0	0	0	43666	43693	43727	43757	43773	43785	1050	1051	1051	1052	1052	1052
R18_HEADACHE1	50_60	UKBB	M13_BONEDISNAS	-12.521226519992	1.79529701972622	1.35658395692391	-12.5062375402428	-12.5066267472949	-12.4891841533432	1218.12153225336	0.708973255019939	1.00146046735457	1144.38757525619	1206.14612705	2130.61014166162	0.99179858731044	0.0113333385329614	0.175543248442737	0.991280633024518	0.991726818706964	0.995322996942668	142	44457	105	101	82	68	49	18	3	3	1	0	0	0	43456	43460	43479	43493	43512	43543	1035	1035	1037	1038	1038	1038
R18_HEADACHE1	50_60	UKBB	M13_CARTILAGE	2.54173358894153	-12.1567714483038	2.37227158518451	2.56875017077353	-12.1540608698799	2.81930945557204	0.712369568037437	817.576754000122	0.581373724289505	0.580949049789021	1037.13927450353	1.00277251339762	0.000359718488561904	0.988136474299305	4.49468772535123e-05	9.79525233352768e-06	0.990649938923366	0.0049308869117449	167	34300	116	106	102	92	58	23	6	4	7	4	1	1	33692	33702	33706	33716	33750	33785	653	655	652	655	658	658
R18_HEADACHE1	50_60	UKBB	M13_CERVICALGIA	3.03908798920124	2.22599333327138	2.13595538886704	1.65583628373554	1.78602433952452	-10.2225455316597	0.505186652799939	0.581164115237379	0.709896549718042	1.00210875118025	1.00165376074766	646.621875993103	1.7903082279149e-09	0.000128022550813811	0.00262259034609272	0.0984628380166672	0.0745740043906946	0.987386644632845	174	37667	131	114	89	69	50	18	9	6	4	2	1	0	36937	36954	36979	36999	37018	37050	764	767	769	771	772	773
R18_HEADACHE1	50_60	UKBB	M13_CERVICDISC	-12.1612286567222	2.59888950892759	-12.1611416354777	2.11387010626634	2.58646567862659	2.51909313474413	914.526051774972	0.413917584570125	755.97642348481	0.710470691629969	0.581057332885402	1.00224646014007	0.989390164885161	3.41282152500385e-10	0.987165249645865	0.00292693202385062	8.53484645597108e-06	0.0119557816547097	231	37667	163	162	129	90	62	31	9	10	4	6	4	1	36996	36997	37030	37069	37097	37128	730	729	735	733	735	738
R18_HEADACHE1	50_60	UKBB	M13_CHRONDROPATHIES	-13.021113966871	0.623229786616296	0.767669074233164	-13.0210312058502	-13.0248292919344	-13.0481442224645	1233.23958761608	1.00155445816511	1.00172314443663	1096.11354516425	1083.17854115728	1790.44431157079	0.991575722292593	0.533769271364028	0.443468940510669	0.990521935008438	0.99040595860328	0.994185342374599	226	46541	159	151	131	112	88	39	1	2	1	0	0	0	45419	45427	45447	45466	45490	45539	1188	1187	1188	1189	1189	1189
R18_HEADACHE1	50_60	UKBB	M13_DEFORMDORSO	3.03017937196598	0.893524550400021	2.31038159895453	-11.2123428874251	2.67073335336151	-11.1841297993826	0.452068818113808	1.00197982731671	0.580861487163579	647.487301266228	0.709696960437145	1226.4585249173	2.0430073999529e-11	0.372522110448356	6.96410855216145e-05	0.986183963497259	0.000167751279587189	0.99272415606726	221	37860	178	150	112	75	43	18	7	3	4	2	2	0	37155	37183	37221	37258	37290	37315	741	745	744	746	746	748
R18_HEADACHE1	50_60	UKBB	M13_DISSYNOTENDNAS	2.16848450405528	-12.5305255727008	-12.5312536687353	-12.5152336654876	-12.4858280620106	-12.4695075845376	1.00278528737938	1167.85845629203	1397.61667362455	1556.25337674624	1603.27019519988	3123.94536007123	0.030582627162469	0.991439269876608	0.992846135815646	0.993583561498486	0.993786356928025	0.996815180799919	104	37510	82	76	55	45	33	12	1	0	0	0	0	0	36743	36749	36770	36780	36792	36813	788	789	789	789	789	789
R18_HEADACHE1	50_60	UKBB	M13_DORSALGIA	2.26677239846738	1.68679098042771	1.70162125647995	1.55829066347344	1.77461742578487	1.86760643514924	0.266131973900551	0.273688905296252	0.307377874526859	0.382457050921556	0.357782818084183	0.580207628670237	1.63069729341445e-17	7.13033302592252e-10	3.09587755879782e-08	4.612916343234e-05	7.04783241158106e-07	0.00128701840447781	1312	38736	997	865	681	518	360	147	47	35	22	15	11	3	38159	38291	38475	38638	38796	39009	845	857	870	877	881	889
R18_HEADACHE1	50_60	UKBB	M13_DORSALGIANAS	2.42623737326961	2.2619277542117	1.61798526664621	1.56561962719309	1.7960265237308	2.34070869796438	0.413704281013379	0.35877591300367	0.580641381323486	0.709792827924562	0.709527149656174	1.00202082577179	4.50038041675027e-09	2.88995630096827e-10	0.00532726748931432	0.0274020915516085	0.0113640399882245	0.01949186315539	446	37990	359	294	222	155	99	36	18	14	6	5	3	1	37282	37347	37419	37486	37542	37605	777	781	789	790	792	794
R18_HEADACHE1	50_60	UKBB	M13_DORSOPATHY	1.80631901453386	1.02563727361507	1.33249713662143	1.17126801166016	0.629027210280755	0.810251288953092	0.202209841339268	0.220788358746812	0.207806357420505	0.248937261480835	0.32061953915928	0.450140881902508	4.15008445030993e-19	3.39514744188078e-06	1.43429004680131e-10	2.53775011769297e-06	0.0497727708076031	0.0718614444868415	3814	40094	2754	2511	2131	1748	1344	657	73	56	42	27	13	5	40191	40434	40814	41197	41601	42288	890	907	921	936	950	958
R18_HEADACHE1	50_60	UKBB	M13_DORSOPATHYOTH	1.54095635532251	1.21130043732588	1.22903608024499	1.20301785530361	0.949893630237395	0.919296259071029	0.251028732945998	0.221287983553007	0.236603901245577	0.264525777557656	0.29368151948297	0.450258321133193	8.32699036829761e-10	4.40325803086737e-08	2.05284225952028e-07	5.42022902475718e-06	0.00121883886278216	0.0411804512318696	3255	39479	2318	2131	1851	1534	1189	586	61	55	38	27	15	5	39490	39677	39957	40274	40619	41222	865	871	888	899	911	921
R18_HEADACHE1	50_60	UKBB	M13_DUPUTRYEN	1.44495385583539	0.994568202977277	1.52383781784648	1.9849769819012	-10.4437061658221	-10.4477136300064	1.00220588787182	1.00184738900063	1.00199634126319	1.00212919840978	569.187210163946	1058.75121567482	0.149366290805662	0.320839485738835	0.128309587991567	0.0476182448224072	0.985360872105752	0.992126635615686	202	37761	182	148	96	55	32	12	3	2	1	1	0	0	36982	37016	37068	37109	37132	37152	796	797	798	798	799	799
R18_HEADACHE1	50_60	UKBB	M13_ENTESOPATHYOTH	1.41410618189757	1.65977561159813	1.81910470688241	-12.5280383340672	-12.5086320911764	-12.4996271456423	1.00248968358511	0.709673965977543	0.710392082563855	1059.86643128099	1144.99657693145	1957.6322143635	0.158364288473604	0.0193465061362673	0.010445995109762	0.990568910101242	0.991283601973691	0.99490548241104	211	37562	158	138	119	91	65	26	4	3	2	0	0	0	36816	36836	36855	36883	36909	36948	795	796	797	799	799	799
R18_HEADACHE1	50_60	UKBB	M13_FIBROBLASTIC	1.00963302010859	1.30472956180376	0.738865662120429	0.0834477208717843	0.880914268212307	1.24801603202699	0.504399387684996	0.322175713557359	0.451507251369574	0.709604895943469	0.503097045978949	0.709230874324327	0.0453219637384369	5.12734209773382e-05	0.101747007337894	0.906386631560732	0.0799488748733596	0.0784628807458448	1399	38163	1034	953	840	678	491	213	19	16	10	7	5	2	37697	37778	37891	38053	38240	38518	812	815	821	824	826	829
R18_HEADACHE1	50_60	UKBB	M13_GANGLION	-12.038301069434	0.740391387798802	0.99270202892797	-12.026859275839	1.25142318552066	-12.0130712876786	784.762562541827	1.00197183576471	1.00215955191094	777.722923078642	1.00179537956785	1049.72100507963	0.987760886766605	0.459946874553879	0.321899082024636	0.987661848980417	0.211599087217395	0.990869159666243	248	37601	185	171	135	105	83	43	2	2	2	1	1	0	36872	36886	36922	36952	36974	37014	790	790	790	791	791	792
R18_HEADACHE1	50_60	UKBB	M13_GOUT	1.98105968505538	-13.4721283145649	0.942251430533804	1.63014150956503	0.616254333808	-13.4580746320731	0.505643962055047	856.630097083414	0.710954113748938	0.582049928751089	1.00244356713216	1917.27923155652	8.93257921177251e-05	0.987452273592577	0.185060503553278	0.00509934531535867	0.538718416834462	0.994399406402764	583	34685	440	394	321	246	176	84	7	3	4	3	1	0	34152	34198	34271	34346	34416	34508	669	673	672	673	675	676
R18_HEADACHE1	50_60	UKBB	M13_HALLUXRIGIDUS	-12.5967950346609	1.22066775174143	-12.5931378976426	-12.5834923718937	2.56811987020921	3.63188462810708	1400.56590166302	1.00213728331094	1309.02218650058	1606.27885607396	1.00225285369791	1.00226168889676	0.992823863013936	0.223199499806187	0.992324258963018	0.993749484062365	0.0103967302083921	0.000290430831917688	138	34327	115	110	70	44	25	12	1	2	1	1	1	1	33694	33699	33739	33765	33784	33797	655	654	655	655	655	655
R18_HEADACHE1	50_60	UKBB	M13_HALLUXVALGUS	1.60781082877437	0.60604160039233	-12.545186056806	1.32832386931102	1.54586316924395	-12.5525612757437	0.582028451931466	0.710299242955317	584.823985410147	0.71019190698154	0.710030120468902	1420.92284919344	0.0057373475070796	0.393537251657251	0.982885717911252	0.061432018803175	0.029467161832055	0.992951507129664	527	34625	446	407	315	206	126	52	6	3	4	4	2	0	34040	34079	34171	34280	34360	34434	660	663	662	662	664	666
R18_HEADACHE1	50_60	UKBB	M13_HAMMERTOE	-12.0551991824249	1.30141550510723	-12.0630235178211	-12.0670784341127	-12.0658044827601	-12.0706917463033	1046.52957549679	1.00228890502943	979.961526252534	1226.53731747723	1387.39547424292	2277.13446477812	0.990809199458685	0.194134982470398	0.990178535692756	0.992150275316222	0.993061100503988	0.995770573223284	135	34369	118	99	74	45	28	13	1	1	0	0	0	0	33733	33752	33777	33806	33823	33838	652	652	653	653	653	653
R18_HEADACHE1	50_60	UKBB	M13_IMPINGEMENT	1.82452682650121	-0.14420720050634	1.14228169798941	1.10919286808003	1.23974661282533	-11.5092048659525	0.504923352832398	1.00191708103001	0.580538568027844	0.709622801687096	0.709343135498159	717.811050627943	0.000302123004830424	0.885554740833075	0.0491113006095366	0.118035217799406	0.0805092443851794	0.987207464397125	583	37780	448	414	350	259	169	71	9	6	7	4	2	0	37104	37138	37202	37293	37383	37481	802	805	804	807	809	811
R18_HEADACHE1	50_60	UKBB	M13_INTERVERTEB	1.51318929469207	2.107875314949	0.941148260652429	1.25940901288822	1.29741810788073	1.15840789930186	0.505153872447162	0.295988706087117	0.581064026645142	0.580924861715532	0.580397998362573	1.00171298750866	0.00273993754463665	1.06780345177164e-12	0.105297159086611	0.0301634132941334	0.0253915044402323	0.24750656163782	821	38135	608	544	445	330	247	112	19	18	7	7	4	1	37569	37633	37732	37847	37930	38065	760	761	772	772	775	778
R18_HEADACHE1	50_60	UKBB	M13_JOINTOTH	1.60500875807308	1.59129346122002	1.04661515271908	1.16063484134818	1.51517939669109	-12.4842895405339	0.383469369632949	0.294743539806358	0.451131039045971	0.503524208206972	0.450828019463384	770.920437022532	2.84546545120735e-05	6.7047481653843e-08	0.0203419395296638	0.0211652897278186	0.000776942471352249	0.987079618021436	1213	35269	955	855	636	465	306	141	28	22	12	7	5	0	34770	34870	35089	35260	35419	35584	729	735	745	750	752	757
R18_HEADACHE1	50_60	UKBB	M13_KNEEDERANGEMENTS	0.620084895437569	0.87854994627927	0.517137003070336	0.47740310782034	1.38244783528086	1.02429376011473	0.581667293169452	0.383168973939768	0.503900169423595	0.580820255890002	0.382839398509048	0.709942086324876	0.286402223282146	0.0218564973144531	0.304764917372454	0.411107413686914	0.000304973294979573	0.149081058989023	1566	34846	1172	1086	909	730	526	248	17	14	12	9	9	2	34545	34631	34808	34987	35191	35469	678	681	683	686	686	693
R18_HEADACHE1	50_60	UKBB	M13_LIMBPAIN	1.74167605804661	1.92783919424391	1.84283611065122	1.45072886537805	2.00705881061668	-10.5765049599038	0.581257059775897	0.412728330547984	0.503404495029971	0.709784519145135	0.580098671420466	516.097000207671	0.00273191824928563	2.99789409044331e-06	0.000251481738304211	0.0409633872423702	0.000540461071887347	0.98364989649616	446	37929	350	312	228	166	109	46	15	14	8	5	3	0	37180	37218	37302	37364	37421	37484	830	831	837	840	842	845
R18_HEADACHE1	50_60	UKBB	M13_LOWBACKPAIN	2.16818391050876	1.80739064013685	1.8842404553777	1.47704050233984	2.30759896497098	2.08893712860557	0.414632440664222	0.383442700905027	0.413318691397044	0.580906363919593	0.382567322771945	0.709767348217836	1.70271872782202e-07	2.43393392399905e-06	5.14448358989839e-06	0.0110015945151219	1.62066301156719e-09	0.00324912610191368	628	37991	456	410	330	258	194	87	23	20	13	9	9	2	37383	37429	37509	37581	37645	37752	757	760	767	771	771	778
R18_HEADACHE1	50_60	UKBB	M13_LOWBACKPAINORANDSCIATICA	2.05171006982919	1.74270893013309	1.62235691582193	1.36128106523071	1.93044166006571	1.68961406890673	0.358204235766116	0.320525381494686	0.381776778660193	0.502797161402963	0.381084231739741	0.7088916080892	1.01761753913306e-08	5.41733498548367e-08	2.14256990124415e-05	0.00678092342713914	4.06996117759892e-07	0.0171507957801554	804	46371	585	523	415	319	238	107	30	25	15	10	9	2	45419	45481	45589	45685	45766	45897	1141	1146	1156	1161	1162	1169
R18_HEADACHE1	50_60	UKBB	M13_MENISCUSDERANGEMENTS	0.282373349011845	1.09016122380938	0.598927420652631	0.171316678129983	1.33579149578525	1.17621413914606	0.71071127092907	0.359109797182298	0.503897325096466	0.709914888381025	0.412768704855711	0.709956634648765	0.691138195608472	0.00239952273648249	0.234600967502676	0.80930709226393	0.00121143365112856	0.0975718857685434	1433	34803	1087	1001	838	661	470	216	15	14	11	7	8	2	34456	34542	34705	34882	35073	35327	678	679	682	686	685	691
R18_HEADACHE1	50_60	UKBB	M13_MUSCULOSKELETAL	1.60572245215818	0.936367797299158	1.06753016555492	1.04065467612382	0.809328795557963	0.311709578064235	0.160588574023263	0.164520054971894	0.169479107333291	0.191178391229942	0.21343019342674	0.412952163628278	1.53969831738397e-23	1.25919617716101e-08	2.99785645996101e-10	5.22819592519697e-08	0.000149434678172185	0.450349688375583	9916	30851	7415	6801	5633	4465	3284	1573	147	111	84	55	29	6	32635	33249	34417	35585	36766	38477	570	606	633	662	688	711
R18_HEADACHE1	50_60	UKBB	M13_OSTEOCHONDRO	1.25782331284806	1.34018649800443	1.67711984027806	0.627120735525349	1.4810061742809	-11.5056657055169	0.450409942365383	0.337003414347607	0.336995778563589	0.708826309488256	0.502300368415639	516.10282851371	0.00522832507043399	6.98564264062004e-05	6.46844330574262e-07	0.376301636029458	0.00319374568623116	0.982213946211622	1038	45906	839	701	513	345	219	99	23	21	14	6	4	0	44970	45108	45296	45464	45590	45710	1112	1114	1121	1129	1131	1135
R18_HEADACHE1	50_60	UKBB	M13_OSTEOPOROSIS	1.33453735769449	1.86652973958809	2.01055046603576	-11.5761267596958	-11.5527453893094	-11.5380639958017	0.709137709478131	0.450145335519129	0.579691482662599	813.155902408284	1187.45406032919	2044.58642099999	0.0598474683912268	3.37589285394852e-05	0.00052374038421724	0.988641660455835	0.992237500316435	0.995497380708944	343	45293	316	238	131	60	19	7	9	8	3	0	0	0	44246	44324	44431	44502	44543	44555	1065	1066	1071	1074	1074	1074
R18_HEADACHE1	50_60	UKBB	M13_OTHCONN	2.16986461691222	1.06065845010555	-11.2226605358043	2.02331230954521	2.58773419729588	-11.2441018514106	0.709334830191021	1.00129002075396	568.866359552314	1.00117286871053	1.00122345190925	2736.90645105871	0.00222067356617933	0.289466843820789	0.984260263210887	0.0432857684519617	0.00974999174334235	0.996722039941625	137	46786	123	102	71	42	20	3	4	2	2	2	1	0	45612	45633	45664	45693	45715	45732	1184	1186	1186	1186	1187	1188
R18_HEADACHE1	50_60	UKBB	M13_OTHERBONE	0.830374803655757	1.35566229656485	1.84321946794816	-12.5218818299493	-12.5230546914588	-12.5254071262903	1.00190000449435	0.579804726137415	0.503252600465925	744.739393119549	747.252428242076	1170.09046648071	0.407217543087533	0.0193801948198705	0.000249655658855983	0.986585179261284	0.986629037370068	0.991459089370642	359	44601	258	232	192	158	121	56	7	7	4	0	0	0	43641	43667	43707	43741	43778	43843	1054	1054	1057	1061	1061	1061
R18_HEADACHE1	50_60	UKBB	M13_OTHERJOINT	1.31852598106552	0.977973017382846	0.644394970627759	0.720217257045347	1.03090511946867	0.734441755993659	0.274898177963051	0.242882976341163	0.321620418876205	0.358332067631859	0.321055239396266	0.580002230664312	1.61529759650807e-06	5.66085697083682e-05	0.0451141594214213	0.0444401092859788	0.00132278600470643	0.205414995063917	3291	36255	2524	2336	1866	1427	994	467	48	34	25	17	13	3	36223	36411	36881	37320	37753	38280	751	765	774	782	786	796
R18_HEADACHE1	50_60	UKBB	M13_POLYARTHROPATHIES	1.74385226419167	1.46180449209733	1.29894552823313	1.04746694379185	0.727809505240473	0.762352820761732	0.284300976551761	0.25658757071845	0.321513735473123	0.451095260696955	0.580014318378898	1.00166974198409	8.57912179980179e-10	1.21864008298464e-08	5.34299139915353e-05	0.0202301010329923	0.209546653261722	0.446608084886485	1919	36488	1566	1343	1012	680	431	184	38	31	16	8	4	1	36052	36275	36606	36938	37187	37434	751	758	773	781	785	788
R18_HEADACHE1	50_60	UKBB	M13_RADICULOPATHY	2.74952081091854	-12.1761899078405	1.99859246660714	2.32306111556266	-12.205688651206	-12.1745969271876	0.712577238502522	984.920482717824	1.00235408694821	1.00197545772894	1517.03571364634	2694.60909314156	0.000114057866323711	0.990136313901415	0.0461631308907403	0.0204231914482015	0.993580490313516	0.996395065281335	106	37596	86	77	55	43	25	11	4	2	2	1	0	0	36893	36902	36924	36936	36954	36968	719	721	721	722	723	723
R18_HEADACHE1	50_60	UKBB	M13_RHEUMA	2.39586781447491	0.484475439763359	1.45417891022155	1.26109893192477	2.44732885683312	-10.2123039830121	0.50459540930774	1.00194527739834	0.709941520876296	1.00191417982311	0.581382339595332	531.156335780169	2.05339826460892e-06	0.628716035030658	0.0405298277496372	0.2081424788079	2.55936640632417e-05	0.984660377474792	324	34618	256	221	172	109	71	34	8	5	4	3	3	0	34000	34035	34084	34147	34185	34222	678	681	682	683	683	686
R18_HEADACHE1	50_60	UKBB	M13_RHEUMA_INCLAVO	2.144540032179	0.242959698154286	1.20747592521859	1.02393982897461	2.17895330539339	-10.2202759815258	0.502856677543647	1.0011820288013	0.708847540506723	1.00115646604174	0.579835711346259	479.479093311664	2.00158209306483e-05	0.808258839956197	0.0884866357204102	0.306422732225088	0.000171358685744834	0.982994080309021	324	46794	256	221	172	109	71	34	8	5	4	3	3	0	45651	45686	45735	45798	45836	45873	1203	1206	1207	1208	1208	1211
R18_HEADACHE1	50_60	UKBB	M13_ROTATORCUFF	1.88489521678228	1.42457534104216	1.44125307656433	1.12083277060992	1.45374956424752	-9.48232978150839	0.581188828588806	0.580295955840629	0.709687260638909	1.00180139330376	1.00164801818994	472.233930836763	0.00118206912278815	0.0140919191450448	0.0422724003641554	0.263218072375715	0.146680281909348	0.983979770081341	375	37778	326	280	192	132	76	21	8	6	3	1	1	0	37023	37069	37157	37217	37273	37328	796	798	801	803	803	804
R18_HEADACHE1	50_60	UKBB	M13_SCIATICA	2.47781602145541	2.01324895423505	1.14715419203509	1.54796994621294	-11.1924836053621	-11.2043000381338	0.581345282259659	0.580878525914014	1.00256488703934	1.00223126463619	608.08518747007	1002.62328823059	2.02414549868592e-05	0.000528520460080702	0.25253266015718	0.12246151309153	0.985314877203092	0.991083837711252	244	37785	185	163	122	86	61	26	8	5	2	1	0	0	37112	37134	37175	37211	37236	37271	724	727	730	731	732	732
R18_HEADACHE1	50_60	UKBB	M13_SHOULDER	1.46197103626763	0.448870164576992	1.1228291190403	1.13296723740781	1.2396789031621	0.140624900547025	0.340170722088025	0.412697901468509	0.321969725280302	0.358403804854825	0.35783802480605	1.00139466326824	1.72535310748499e-05	0.276750406237762	0.000487787175410889	0.00157148980273072	0.000531499329965044	0.888321007225757	1914	38286	1410	1323	1134	930	654	286	33	26	22	15	9	1	37933	38020	38209	38413	38689	39057	824	831	835	842	848	856
R18_HEADACHE1	50_60	UKBB	M13_SHOULDERBURSITIS	1.81300884529298	-12.5136019499255	1.57055140266459	-12.5084514798278	-12.4933888913356	-12.4972011060774	1.00311427951244	967.192497447471	1.00206790274864	1429.66225252579	1937.24845092345	4301.97086375972	0.0707030254904745	0.989677203581657	0.117042165616764	0.993019209279252	0.99485444780858	0.997682153109136	138	37531	115	105	80	56	32	7	1	0	1	0	0	0	36764	36774	36799	36823	36847	36872	789	790	789	790	790	790
R18_HEADACHE1	50_60	UKBB	M13_SHOULDERNAS	2.52031793880022	-11.1766503775986	1.68192423749133	1.92750584294491	1.83644755010526	2.60546863755043	0.710382495409691	498.925980478519	1.0018798815001	1.00174248262213	1.00151655864438	1.00142130405648	0.000388415492617359	0.982127747736778	0.0931971988002956	0.0543354034145438	0.0667034865031211	0.00927438308546724	143	37521	111	103	68	55	41	19	4	2	2	1	2	1	36758	36766	36801	36814	36828	36850	791	793	793	794	793	794
R18_HEADACHE1	50_60	UKBB	M13_SOFTOVERUSE	1.29932366041921	0.240716980917494	0.846796366137343	1.32652749875889	0.665494743138235	-11.4428226757964	0.581394769357111	0.709873988416656	0.580819288038025	0.50371589261391	0.709435811587405	481.155305590639	0.0254279254735072	0.734535765826175	0.144858651281608	0.00845139385961906	0.348212572824455	0.981026519131289	808	37788	585	560	465	398	296	147	12	10	9	6	2	0	37201	37226	37321	37388	37490	37639	798	800	801	804	808	810
R18_HEADACHE1	50_60	UKBB	M13_SOFTTISSUE	1.40144484080853	0.90597578388808	1.02021244867696	0.83307997105362	1.06506797048987	0.820438635150804	0.208976479094096	0.197021543209113	0.203802045880556	0.248514068974216	0.229443083576666	0.411342125097774	1.99713533284596e-11	4.2583178619606e-06	5.56019205090286e-07	0.00080159133891778	3.45102540537725e-06	0.0460929901052157	5476	40362	4076	3799	3187	2571	1852	834	93	77	57	40	25	6	40749	41026	41638	42254	42973	43991	920	936	956	973	988	1007
R18_HEADACHE1	50_60	UKBB	M13_SOFTTISSUENAS	2.33596597829516	1.56641135092678	-12.1518418810162	1.8839753030959	2.91389011908782	2.50737138784124	0.504113531399806	0.58031444086696	662.213533272052	0.709902862784263	0.503513636671747	1.00162074939964	3.58997693570021e-06	0.00694968134394628	0.985359370637966	0.00795793295264974	7.16065750857263e-09	0.0123036282566196	345	37844	275	238	164	112	63	26	10	6	3	6	5	1	37085	37122	37196	37248	37297	37334	819	823	826	823	824	828
R18_HEADACHE1	50_60	UKBB	M13_SOFTTISSUEOTH	2.12340544377393	1.92969475271417	1.5225788587996	1.31525988143552	2.34222676202456	2.33654876041951	0.30818814711546	0.264491529837003	0.382214356061821	0.503287052586016	0.337664865511593	0.579886821693968	5.58062479630352e-12	2.96744191299805e-13	6.78867529638531e-05	0.00896622137563692	4.0181180245905e-12	5.59387606546343e-05	1066	38493	846	745	531	376	237	92	37	31	17	14	12	3	37797	37898	38112	38267	38406	38551	879	885	899	902	904	913
R18_HEADACHE1	50_60	UKBB	M13_SPINSTENOSIS	2.40442649162269	2.46031168434058	0.922610305642506	2.09712521514004	-11.1412883943002	2.96991152884881	0.504253281381138	0.383277493774903	1.00213283366917	0.709959639469364	613.417594005387	1.00187508908942	1.85795085721146e-06	1.37046819131791e-10	0.357234901972472	0.00313820846667355	0.985509099570986	0.00303320020883138	333	37961	266	230	158	106	64	23	11	9	3	3	1	1	37282	37318	37390	37442	37484	37525	735	737	743	743	745	745
R18_HEADACHE1	50_60	UKBB	M13_SPONDYLINFLAMNAS	2.75362261384063	2.37346807726322	2.75649163163697	2.4984003616941	-10.1860401536189	-10.2289313731681	0.710518897133894	0.709904421679886	0.710032847119325	1.00194345303781	657.631976691782	2317.50673383128	0.000106401903247102	0.00082769593528837	0.000103514416529728	0.0126471254064925	0.987642086292741	0.996478336050721	107	37663	91	72	50	37	20	4	6	4	2	1	0	0	36954	36973	36995	37008	37025	37041	719	721	723	724	725	725
R18_HEADACHE1	50_60	UKBB	M13_SPONDYLOLISTHESIS	1.99538017076072	-12.1876582924587	-12.1887358846931	-12.1940588782029	2.70361489740202	-12.0853438722599	1.0022935626256	951.388909897105	1162.15397046115	1509.70914664334	1.00175650693324	3235.48963379609	0.0465013271149664	0.989779071083554	0.991631895485519	0.993555483488657	0.00695744485968443	0.997019713256256	122	37695	105	87	58	40	22	7	1	1	1	1	1	0	36996	37014	37043	37061	37079	37094	715	715	715	715	715	716
R18_HEADACHE1	50_60	UKBB	M13_SPONDYLOPATHY	2.19071188543298	1.6133976131427	1.66617997905611	1.9096712938265	0.551919066182509	1.03273772821067	0.274835762341069	0.283577380759441	0.32175130318944	0.338451795315283	0.709190700573767	1.00151613990444	1.57413939983836e-15	1.27453715623159e-08	2.23711147119965e-07	1.67722183413798e-08	0.436428790265616	0.302459079100714	1345	38818	1070	920	686	493	349	132	39	28	19	12	3	1	38266	38416	38650	38843	38987	39204	788	799	808	815	824	826
R18_HEADACHE1	50_60	UKBB	M13_SPONDYLOSIS	1.80241963822679	1.15641433399916	1.45410054335896	1.80810087269383	0.838511386343632	1.28426135459171	0.383702829078161	0.412677884273338	0.412724999636675	0.412579644312199	0.70926877130335	1.00161379260478	2.63447171541635e-06	0.00507522077507275	0.000426416947201643	1.17363583087595e-05	0.237118609284401	0.199775244939362	997	38440	802	682	517	367	264	101	22	16	13	8	2	1	37841	37961	38126	38276	38379	38542	772	778	781	786	792	793
R18_HEADACHE1	50_60	UKBB	M13_SYNOTEND	1.30546528870525	0.032280087106215	-0.121417772991966	0.180568508718522	0.653518989780951	1.22585021152981	0.41366630155624	0.580484760468715	0.709530374647842	0.709447811581281	0.579931911097545	0.709263549248454	0.00160035790852856	0.955653418069165	0.864126157267384	0.799094016407443	0.259789342968971	0.0839268691386648	1435	38262	1127	1032	825	628	447	192	15	10	8	7	5	2	37743	37838	38045	38242	38423	38678	812	817	819	820	822	825
R18_HEADACHE1	50_60	UKBB	M13_SYSTCONNECT	3.32817531098545	1.92143311847749	-11.2614948082595	1.71750606490767	2.03092963475161	-11.2344870900216	0.357723762067912	0.579461845324691	520.086328833055	1.00113207766944	1.00105973025234	1770.93070711182	1.3556744427475e-20	0.000913509996995102	0.982724655030212	0.0862418881079844	0.0424807363239742	0.994938388250669	178	46863	151	125	86	57	30	8	12	4	2	2	1	0	45675	45701	45740	45769	45796	45818	1203	1211	1213	1213	1214	1215
R18_HEADACHE1	50_60	UKBB	M13_TENDOSYNOVITISNAS	2.54136376079818	1.6614510238831	-12.1785298987613	1.29436449181885	1.43590860961688	2.23880863240942	0.5044481681476	0.580613526475257	686.724557423098	1.00199207900454	1.00187225752162	1.0016291485385	4.70646095883404e-07	0.00421583276802174	0.985850874913468	0.196429483857542	0.151793477985709	0.0254063731098372	288	37656	220	201	154	107	70	36	8	5	3	3	2	1	36915	36934	36981	37028	37065	37099	801	804	806	806	807	808
R18_HEADACHE1	50_60	UKBB	M13_TOEDEFORMOTH	2.03085790439493	1.41077241627018	1.6952614620651	-10.5663501453527	2.12531610361184	-10.5574844245457	1.00280823321004	1.0022425646231	1.00227429600737	576.790332817287	1.00193450086474	1210.22270421959	0.0428498337818004	0.159244882037619	0.090757629655953	0.9853841931132	0.0339039140637241	0.993039671992839	121	34351	96	93	70	46	35	12	2	1	1	1	1	0	33719	33722	33745	33769	33780	33803	655	656	656	656	656	657
R18_HEADACHE1	50_60	UKBB	M13_TRIGGERFINGER	-13.0256247792178	-13.0240899153119	-13.0286158698527	-13.0276587615489	-13.0113985766307	-12.9658375340714	1264.85792590575	984.466600122792	1192.40383923574	1403.82701588953	1579.35305505489	3515.86307668685	0.991783455675407	0.989444621952086	0.991282211385351	0.992595655678157	0.993426753713852	0.997057559435168	225	37642	203	175	124	90	55	12	0	0	0	0	0	0	36872	36900	36951	36985	37020	37063	792	792	792	792	792	792
R18_HEADACHE1	50_60	UKBB	MIGRAINE_UNSPE	3.21779829112848	0.679652103924239	1.43631790591516	1.41499145956875	1.86062773740938	-10.2202611583937	0.265444198385217	0.709339862235497	0.579757636847842	0.709027766292372	0.579342213684572	489.251826652139	8.04536104892261e-34	0.337988465627112	0.0132326643640708	0.0459689302451877	0.00131988281325376	0.983333745312896	423	46862	326	287	220	153	108	39	20	6	5	3	3	0	45754	45793	45860	45927	45972	46041	1185	1199	1200	1202	1202	1205
R18_HEADACHE1	50_60	UKBB	MULTIMORB	2.02167969210646	1.49963239703318	1.55023389399642	1.11857601172069	1.4195553130625	0.388749549440586	0.177314013928015	0.177756377799477	0.202110319148747	0.295196235335693	0.273680145488605	0.709492531451045	4.10072983919644e-30	3.2712776285526e-17	1.7167985762914e-14	0.000151095214997239	2.13807676251018e-07	0.583742575316373	5057	37746	4132	3498	2580	1777	1156	505	104	78	48	27	16	2	37902	38536	39454	40257	40878	41529	665	691	721	742	753	767
R18_HEADACHE1	50_60	UKBB	N14_ABNORMALBLEED	-13.500394171985	1.4057614720329	-13.4991380249761	0.896625339732313	0.758835366160839	1.53869378919099	1724.50440483665	0.716979720157816	1233.50439274527	1.00411692397992	1.00290517485079	1.00266618490025	0.993753772957429	0.049917393407261	0.991268341736043	0.371884411995165	0.44926724648015	0.124881558218459	251	17965	154	162	161	146	120	55	3	4	3	3	2	1	17626	17618	17619	17634	17660	17725	433	432	433	433	434	435
R18_HEADACHE1	50_60	UKBB	N14_ACUTERENFAIL	2.65498716981325	2.54206650862998	1.99693333418008	-11.1294329373493	-11.1032342249663	-11.2223590395499	0.411597057776569	0.381066762120098	0.708861018311397	750.094973608351	891.71766763864	2339.82178723937	1.11516861107299e-10	2.54201936070773e-11	0.00484592307443841	0.988161929867372	0.990065386645893	0.996173164669103	345	45645	317	200	94	46	25	6	15	9	2	0	0	0	44558	44675	44781	44829	44850	44869	1100	1106	1113	1115	1115	1115
R18_HEADACHE1	50_60	UKBB	N14_BENIGNMAMDYSP	1.22050359015806	-13.5049240842202	-13.5043195055318	0.624169264392666	0.453891871643749	1.4261356146807	1.00593583287773	1115.16989189587	1137.86498647138	1.00297312758359	1.00206903448758	1.0021314402974	0.225014518259663	0.990337699102642	0.99053083166594	0.533732110075425	0.650581366595504	0.154706485211183	263	23022	160	168	167	161	143	69	2	1	2	2	1	1	22495	22487	22488	22494	22512	22586	628	629	628	628	629	629
R18_HEADACHE1	50_60	UKBB	N14_BREAST	0.911251868458934	0.806949400100985	-0.760142320170439	0.367803955467994	1.09980525805728	-0.010876859661792	0.584977669786428	0.45437660704997	1.00296652897851	0.582105766717114	0.383735311046204	1.00206426369454	0.11929134581933	0.0757414254043025	0.448514439110584	0.527484418876229	0.00415626302960288	0.991339569430393	1008	23258	622	610	596	579	497	273	13	10	8	10	8	1	22983	22995	23009	23026	23108	23332	648	651	653	651	653	660
R18_HEADACHE1	50_60	UKBB	N14_BREASTDISOTH	1.15776645260826	0.967070399258517	-0.0997274694082449	0.610233504575696	0.950036656114993	2.02702963008486	0.712568142950085	0.582646239885815	1.00304644200197	0.711206596303103	0.581602018131299	0.504862055240564	0.104209448443787	0.0969567072918736	0.920801168865481	0.390878298114864	0.102367580903354	5.94415622785448e-05	554	23118	337	322	313	304	256	141	7	6	5	8	7	4	22689	22704	22713	22722	22770	22885	639	640	641	638	639	642
R18_HEADACHE1	50_60	UKBB	N14_CALCUKIDUR	2.444679521004	1.09821265475851	0.251117547017043	1.29387088167458	1.61456979279392	1.52401886612496	0.382166496760801	0.579778072028388	1.001407270143	0.709124725425701	0.5793311699784	1.00131904254027	1.58566740996496e-10	0.0581991476584896	0.801996071022801	0.0680610071762533	0.00532058974461425	0.128006257211107	467	45918	354	305	239	169	134	63	13	7	6	5	4	1	44841	44890	44956	45026	45061	45132	1177	1183	1184	1185	1186	1189
R18_HEADACHE1	50_60	UKBB	N14_CERVICAL_DYSPLASIA_ALL	1.94936398940418	1.33523183690383	-12.5176579383275	1.20558607347786	-12.5128172576551	-12.5079855212222	1.00457643347495	1.0034533984948	941.921129492175	1.00375708906173	841.803979441852	1107.96722448648	0.0523209580271067	0.183308607417819	0.989396827702545	0.229722678590302	0.988140450377928	0.990992769157292	150	25947	76	72	84	82	84	51	3	2	1	1	0	0	25284	25288	25276	25278	25276	25309	734	735	736	736	737	737
R18_HEADACHE1	50_60	UKBB	N14_CERVICAL_HSIL	2.39165408328834	1.75013912510421	-12.1767422228628	1.60645874076511	-12.1744761214213	-12.1720998603398	1.00426422012867	1.00357440815024	964.788324951381	1.00428010065112	875.313559403855	1119.40304527923	0.017242344698013	0.0811755355320756	0.989930043268793	0.109684631550807	0.98890281860179	0.991324180143606	104	26078	48	46	54	55	58	38	2	2	1	1	0	0	25394	25396	25388	25387	25384	25404	738	738	739	739	740	740
R18_HEADACHE1	50_60	UKBB	N14_CHRONKIDNEYDIS	2.39429928475696	1.65123185962075	1.59770943123594	1.39640462567698	0.947382103150389	2.06267136794301	0.35765645957467	0.41119311937621	0.502419284044449	0.708783916843386	1.00107820450863	1.00104995796249	2.16542242965286e-11	5.92673801043779e-05	0.00147258758870286	0.0488221531695427	0.343964117082803	0.0393500093758197	522	45719	436	360	256	164	100	35	18	11	8	4	2	1	44701	44777	44881	44973	45037	45102	1086	1093	1096	1100	1102	1103
R18_HEADACHE1	50_60	UKBB	N14_CYSTITIS	1.66390259100034	-0.353580312621756	0.530955797900059	0.037542995091878	1.11637790215836	1.51631584724442	0.504644695339053	1.00195110253509	0.709719115632078	1.00191017673667	0.580058815441033	0.709235393302852	0.000976621348101508	0.724169570083856	0.454387156457403	0.9701091292192	0.0542801304113195	0.0325201104870819	629	42070	447	434	367	300	245	128	7	4	4	5	4	2	41327	41340	41407	41474	41529	41646	918	921	921	920	921	923
R18_HEADACHE1	50_60	UKBB	N14_CYSTKID	1.75263092822876	-11.4847445331889	-11.4941734924491	-11.4762584160244	-11.4328177193648	-11.3830985795971	1.00153291698962	645.667212180296	884.702415637796	1078.80681029331	1185.09918306927	3913.32821742065	0.0801272175017437	0.985808452112042	0.989634067446251	0.991512329531581	0.992302815340143	0.997679114733477	111	46796	102	81	41	27	18	4	1	0	0	0	0	0	45603	45624	45664	45678	45687	45701	1201	1202	1202	1202	1202	1202
R18_HEADACHE1	50_60	UKBB	N14_DYSPLACERVUT	2.04219739406633	1.32583148046616	-12.5261960921512	1.24911528819458	0.939124017608419	1.67800587012717	1.00837883552787	1.00573730592039	972.227918479219	1.00494940045499	1.00329937398505	1.00267412394705	0.0428439230104577	0.187413891362496	0.989720330207746	0.213881333845477	0.349254814435855	0.0942228795709302	164	17955	88	90	99	94	98	53	3	2	2	2	2	1	17598	17596	17587	17592	17588	17633	430	431	431	431	431	432
R18_HEADACHE1	50_60	UKBB	N14_ENDOMETRIOSIS	2.09346324318473	0.693441731162267	-13.5938571790161	-13.5768844397791	1.31417976055769	-13.5347659115246	0.719202866861221	1.00650010548527	1192.29936220908	1237.19567259199	0.712762728103121	1684.1365060712	0.00360492603819983	0.490846302387701	0.990903212628537	0.991244255621199	0.0652147794877324	0.993587773634252	293	17993	158	160	184	178	146	85	2	1	0	2	2	0	17695	17693	17669	17675	17707	17768	431	432	433	431	431	433
R18_HEADACHE1	50_60	UKBB	N14_ENDOMETRIOSIS_UTERUS	2.40768534193187	1.16639619083421	-13.1746174525275	-13.1748830630102	-13.1736187872316	-13.1724006935498	0.719749247729025	1.00558838902481	1243.36487812769	1432.41479828116	1396.33051887455	2143.74652845731	0.00082231429481758	0.246083765371554	0.991545822672418	0.992661422106172	0.992472504918445	0.995097373282181	173	17969	110	106	111	95	75	39	2	1	0	0	0	0	17601	17605	17600	17616	17636	17672	429	430	431	431	431	431
R18_HEADACHE1	50_60	UKBB	N14_FEMALEGENINF	1.97122243050073	1.04638100767238	0.671696158358266	1.21394613565707	0.0873609074135234	2.07378369871933	0.507854632914925	0.582475242277961	0.711021884917366	0.58133983436679	1.00179228415887	0.580718935344291	0.000103827038639853	0.0724247898425485	0.344816521801181	0.0367809926411618	0.930508873503801	0.000355535835220404	477	25642	311	307	299	263	201	95	10	6	4	4	3	3	25074	25078	25086	25122	25184	25290	724	728	730	730	731	731
R18_HEADACHE1	50_60	UKBB	N14_FEMALEGENNONINF	-0.101527534249084	0.233819459790911	0.300858745035185	0.446789780257744	0.708622387630117	0.889960753540968	0.585452357851529	0.363979769974825	0.363874446555031	0.362824501850809	0.310421130163872	0.414246184084989	0.862323471894197	0.520615540718914	0.408338975299821	0.218165375265756	0.0224434748970266	0.031683094235558	3039	18992	2028	1998	1891	1659	1305	689	20	22	24	23	16	6	19499	19529	19636	19868	20222	20838	484	482	480	481	488	498
R18_HEADACHE1	50_60	UKBB	N14_FEMALE_GENITAL_DYSPLASIA_ALL	1.44682744860302	0.773277343977581	-12.4946128150517	1.4332929106193	0.465898648211901	1.11399100466299	1.00453404768517	1.00316646270474	721.726785194084	0.711751258930243	1.00226683528115	1.00176752511001	0.149783369173951	0.440803838289577	0.986187625420578	0.044035224893464	0.642042515933462	0.266127198676433	235	25372	123	124	138	129	132	80	4	3	3	3	2	1	24756	24755	24741	24750	24747	24799	724	725	725	725	726	727
R18_HEADACHE1	50_60	UKBB	N14_FEMALE_GENITAL_HSIL	2.21352079238087	1.5383031250849	-12.1772353330291	1.50280249724172	-12.1750740507098	-12.1723795063751	1.00410734565831	1.00318724906046	872.932354808081	1.00402375997009	847.632535023841	1078.66075916083	0.0274915683381405	0.125173451213235	0.98887002766847	0.134450560262601	0.988539881153218	0.990996291034244	118	26055	58	57	66	62	62	41	2	2	1	1	0	0	25375	25376	25367	25371	25371	25392	738	738	739	739	740	740
R18_HEADACHE1	50_60	UKBB	N14_FEMGENPAIN	-14.0362533129306	-14.0316527688917	-14.0328481130983	0.958913637742094	-14.0236699241591	-14.0178814279258	2889.75101292622	2027.81119370998	1891.0455830676	1.00616184807666	1595.84872802839	2104.25395372117	0.996124487638354	0.99447899794652	0.9940792066595	0.340569225193338	0.992988605051234	0.994684782023704	201	17966	93	100	115	129	124	78	0	0	0	1	0	0	17645	17638	17623	17609	17614	17660	429	429	429	428	429	429
R18_HEADACHE1	50_60	UKBB	N14_FEMGENPROL	-0.0654450740763931	0.777655905377128	-0.368519197658601	1.0047706650435	0.720828705012948	0.96762486046547	1.00405051688176	0.506329836540202	1.00327319455992	0.582413027114346	0.710711319230877	1.00255592161046	0.9480298432925	0.124570703595499	0.713382650954453	0.0844939998048203	0.310470356168788	0.334465683831268	814	18488	660	597	474	368	239	96	6	6	5	5	2	1	18185	18248	18371	18477	18606	18749	451	451	452	452	455	456
R18_HEADACHE1	50_60	UKBB	N14_GENITOURINARY	1.3280128349656	0.776734809204657	0.014819193086703	0.673919002798575	0.906834889573017	0.886605405481282	0.216419078234634	0.210837247019538	0.323346848187674	0.258847757335556	0.227168761751601	0.339179559935373	8.44644901504487e-10	0.000229557825072313	0.963445237046278	0.00922680469765398	6.55461239458474e-05	0.00894967314224115	6385	31812	4583	4212	3629	3022	2344	1210	73	54	39	42	29	9	32918	33289	33872	34479	35157	36291	623	642	657	654	667	687
R18_HEADACHE1	50_60	UKBB	N14_HYDROCELE	-14.0098095641098	-14.0084201119495	-14.0096631501145	-14.0099075100476	-14.0084577909542	-14.0081034632257	2919.12560183924	2526.68838472332	2784.06395562309	3053.89795028514	3380.34092502506	5732.16518000262	0.996170713643846	0.995576405489415	0.995984989234189	0.996339678052883	0.996693499132709	0.998050154173207	105	16455	85	67	49	39	29	13	0	0	0	0	0	0	16162	16180	16198	16208	16218	16234	313	313	313	313	313	313
R18_HEADACHE1	50_60	UKBB	N14_HYDRONEPHR	-12.9618825253311	0.965260740289453	-12.9623802117896	-12.9731613722436	-12.9880019574839	-12.9624435117364	1299.72397768016	1.00156110786383	1190.44609465769	1454.18520990186	1561.77125294745	2210.74464990742	0.99204299167016	0.335168164304763	0.991312266284674	0.992881960434115	0.993364708967044	0.995321723706272	217	44476	175	142	108	71	51	23	1	1	0	0	0	0	43513	43546	43580	43617	43637	43665	1004	1004	1005	1005	1005	1005
R18_HEADACHE1	50_60	UKBB	N14_KIDUROTH	1.8711435849702	0.771218890525517	-11.165958397267	2.45191530958349	-11.1361107644079	-11.1990541694308	0.709297605143825	1.00113301597203	519.0793659073	0.708804118032085	736.504354122567	1363.95605568561	0.00833908603263163	0.441094631317062	0.982837963977406	0.000541725390780885	0.987936266437897	0.993448871038384	201	46932	179	146	82	53	32	10	5	3	2	2	0	0	45742	45775	45839	45868	45889	45911	1207	1209	1210	1210	1212	1212
R18_HEADACHE1	50_60	UKBB	N14_LUMPNASBREAST	-13.4830973394837	0.737982536523656	1.20455082578436	0.805238633142265	1.50260435034173	-13.4909870115285	1205.11556917584	0.712129003505325	0.582976650929425	0.711422001586057	0.45244533926591	1227.99593436544	0.99107327874748	0.300060077576731	0.038808875235128	0.257688258238299	0.000896718310575741	0.991234471210233	429	23034	252	255	249	245	232	133	8	8	7	6	5	0	22563	22560	22566	22570	22583	22682	640	640	641	642	643	648
R18_HEADACHE1	50_60	UKBB	N14_MALEGEN	0.36033611293129	0.700436318233587	0.115185874650899	0.734597412973972	1.19303136891346	0.404814158314445	0.583839540470776	0.386339071640416	0.582902391121757	0.506430748371473	0.415462340567579	1.00284084033874	0.537113718128531	0.0698303915764535	0.843352179258383	0.146908347911506	0.00408431545028283	0.686457312601846	1616	18049	1291	1111	858	627	460	212	17	15	10	10	7	1	17999	18179	18432	18663	18830	19078	358	360	365	365	368	374
R18_HEADACHE1	50_60	UKBB	N14_MENORRHAGIA	-14.0860120265927	1.04691854793528	0.392055675891955	0.290311742371181	-14.055087943612	1.13219196671948	1631.16233608192	0.595189387416761	0.718371047301166	0.715770256675421	816.905489032999	0.582487942428939	0.9931098998644	0.0785830976322352	0.585233321390602	0.68504132739077	0.986272849717766	0.0519295355083032	697	17936	277	336	451	521	481	286	4	6	7	5	3	3	17916	17857	17742	17672	17712	17907	436	434	433	435	437	437
R18_HEADACHE1	50_60	UKBB	N14_MENSIRREG	0.987502401470741	0.828041632663843	0.653944402767188	0.644487584998764	1.11717124057957	1.44423520091336	1.00815918948705	0.714822720551244	0.712971525646617	0.711643693198676	0.50443856842249	0.58039798270959	0.327327857134654	0.246705978758896	0.359032762178759	0.365130454288778	0.0267818688427458	0.0128336192944399	422	25602	175	218	274	292	277	168	5	8	9	8	6	3	25121	25078	25022	25004	25019	25128	723	720	719	720	722	725
R18_HEADACHE1	50_60	UKBB	N14_MESNRUIRREG	-13.047003604704	1.10403025265345	0.688658669169055	0.32277624945137	0.374963469062783	1.03270747670685	785.461234261232	0.467705389840362	0.513771787451515	0.586884484166478	0.507105394810428	0.50569547109803	0.986747246588846	0.0182490895809258	0.180115990152067	0.582331313982102	0.459652482596881	0.0411363661061905	1034	17935	431	528	675	758	694	409	8	14	14	11	8	4	18088	17991	17844	17761	17825	18110	442	436	436	439	442	446
R18_HEADACHE1	50_60	UKBB	N14_NEUROMUSCDYSBLADD	-12.2025657210389	0.940847650480173	1.13207515687225	2.44609822253275	-12.211785469625	3.00222825570458	963.860502720916	1.00203025578418	1.0018021530674	0.580027653460075	827.857777997412	0.709437734776341	0.989898975333459	0.347760852725402	0.258459937053789	2.47343983325134e-05	0.988230778282688	2.31785429200574e-05	173	41792	124	117	99	83	69	34	2	3	4	4	2	2	40927	40934	40952	40968	40982	41017	912	911	910	910	912	912
R18_HEADACHE1	50_60	UKBB	N14_OBSTRUREFLUROPATH	-12.9619367570514	0.792939376524244	-12.9645110130158	-12.9755470228059	-12.9847367336523	-12.9737834527708	1212.66353717896	1.00148409074796	1093.28791336882	1328.76739529938	1476.32802978985	2072.86977791911	0.991471721569799	0.428498106647024	0.990538685534453	0.992208700982729	0.992982462444534	0.995006191880115	252	44514	204	168	128	85	57	27	1	1	0	0	0	0	43555	43591	43631	43674	43702	43732	1006	1006	1007	1007	1007	1007
R18_HEADACHE1	50_60	UKBB	N14_ORHCEPINDIDYMITIS	-13.5021741857597	1.11009475599567	-13.5018514128938	1.4972418400296	1.54180634695638	-13.5013908342891	2046.90378868136	1.00508724973447	1555.73497225653	1.00371012079928	1.00319669131517	3245.1361473605	0.994736881013918	0.26938670421512	0.993075437821602	0.135775861696998	0.124319422559166	0.996680410396187	137	16420	99	98	91	73	57	21	1	1	1	1	1	0	16145	16146	16153	16171	16187	16223	312	312	312	312	312	313
R18_HEADACHE1	50_60	UKBB	N14_OTHBLADD	2.08048752588775	1.41565901732631	1.2432134759082	0.5183109039246	1.65803077822802	-10.5105317169636	0.41266538764532	0.450461747042505	0.579883547652843	1.00147280850318	0.579655237385059	464.511619517412	4.61692294527821e-07	0.00167406342446424	0.0320407429178233	0.604773214336813	0.00423141642797049	0.981947759568455	589	42434	474	410	301	208	144	62	15	10	7	4	3	0	41605	41669	41778	41871	41935	42017	929	934	937	940	941	944
R18_HEADACHE1	50_60	UKBB	N14_OTHDISMALEGEN	-13.486769438028	0.781345062558539	0.106099970539911	1.38946707481931	1.01625842894061	-13.4909222883514	1175.59056228115	0.713185106259596	1.00456427210323	0.584234605384251	0.712438637533743	1623.22222133585	0.990846601349509	0.273266471038245	0.91588552069611	0.017394129607505	0.153738354382248	0.993368699282208	446	16566	305	278	266	234	184	92	5	6	5	5	2	0	16385	16412	16424	16456	16506	16598	317	316	317	317	320	322
R18_HEADACHE1	50_60	UKBB	N14_OTHFEMPELINF	2.48795989453118	1.43538432028009	0.767181976855717	1.61709159583607	0.897243084268412	2.8138161512243	0.58496129283511	0.711794228349164	1.00346900053266	0.710610335409583	1.0019699886052	0.580795272473253	2.1073313923519e-05	0.043740196056557	0.444551571688192	0.0228677091497056	0.370531086268839	1.26762127346799e-06	225	25562	137	137	136	117	94	42	7	4	2	3	3	3	24924	24924	24925	24944	24967	25019	719	722	724	723	723	723
R18_HEADACHE1	50_60	UKBB	N14_OTHNONINFCERVIX	-13.5178516993927	1.68597350577664	-13.5152479401052	-13.5152997724363	-13.5133856141037	-13.5102093621473	1941.04447404502	0.713262913430193	1524.13758516498	1890.2216711996	1915.43302814472	3048.75982309592	0.994443405019202	0.0180911327935757	0.992924873416569	0.994295083320674	0.994370968786327	0.996464282918677	169	18006	128	122	108	77	55	26	2	2	0	0	0	0	17615	17621	17635	17666	17688	17717	430	430	432	432	432	432
R18_HEADACHE1	50_60	UKBB	N14_OTHNONINFUTER	-13.0114751112996	0.605582660459685	0.755582699532016	0.944942465497889	0.3856376162295	-13.0066671682012	867.359708557526	0.712611953693041	0.712226566394629	0.711993458275998	1.00262969101324	1362.3466941426	0.988031187477785	0.39543237073848	0.28874713267944	0.184449616921804	0.700514403455693	0.992382510772491	520	18129	395	385	327	269	178	71	5	5	5	3	1	0	17815	17825	17883	17941	18032	18139	434	434	434	436	438	439
R18_HEADACHE1	50_60	UKBB	N14_OTHNONINFVULV	-13.1697980445605	1.0362221987913	-13.1696579841332	2.4166115368076	-13.1691217615293	-13.1692197804554	1593.01622583661	1.00359321242029	1448.90399689162	0.711627156569706	1735.89017881059	2773.44365937124	0.993403796733666	0.301832252618298	0.992747813441925	0.000684044425826177	0.993947002942577	0.996211396752032	152	18052	126	120	83	62	39	18	2	2	1	2	0	0	17639	17645	17682	17703	17726	17747	437	437	438	437	439	439
R18_HEADACHE1	50_60	UKBB	N14_OTHPENIS	-14.1897547353693	-14.1892168327978	-14.1892842316955	-14.1901982402802	1.85996295164777	3.24759598246724	2526.40056563413	1919.30208524018	2341.91906181797	2858.51198733644	1.0034517928661	1.00390078327636	0.995518633563935	0.994101369450653	0.995165784447783	0.996039165258459	0.0638014431661712	0.00121652513693511	171	16509	144	119	91	59	41	16	0	0	1	2	2	1	16217	16242	16270	16302	16320	16345	319	319	318	317	317	318
R18_HEADACHE1	50_60	UKBB	N14_OVARYCYST	2.14821173517753	-12.5743023125945	1.554450630125	1.63439043579031	1.54314170850488	1.83140137059426	0.588069382839122	649.47382123156	0.586443888442329	0.585780812899724	0.583211172076822	0.711136969030636	0.000259204054170349	0.984553319006282	0.00803398282655161	0.00526908224334374	0.00814642893533682	0.0100148968018037	381	18089	232	234	218	202	165	92	8	5	7	6	4	2	17790	17788	17804	17820	17857	17930	440	443	441	442	444	446
R18_HEADACHE1	50_60	UKBB	N14_PHIMOSIS	-14.0249727869448	-14.0225019189132	1.03031939840675	-14.0225207740897	-14.0202828752752	-14.0209255577886	2088.03637904962	1595.85585339295	1.00362461844687	2171.16232116586	2294.91302842321	3807.57492843744	0.994640790159559	0.992989220304066	0.304609621412961	0.994846873060576	0.995125524357855	0.9970618950491	208	16473	167	148	121	87	65	27	1	1	1	0	0	0	16199	16218	16245	16279	16301	16339	314	314	314	315	315	315
R18_HEADACHE1	50_60	UKBB	N14_POLYPFEMGEN	0.510054824308204	0.269769262439646	-0.0123194996492144	-0.505709616105156	0.908299787772659	0.409488381847008	0.714240542663605	0.583953494833957	0.712113693951625	1.0033389151348	0.505383919087145	1.00249861067988	0.475151795562405	0.644102506977441	0.986197360949515	0.614242604919269	0.0722963987050898	0.6829302807051	1057	18257	771	753	669	552	397	199	10	8	6	5	5	1	18092	18110	18194	18311	18466	18664	441	443	445	446	446	450
R18_HEADACHE1	50_60	UKBB	N14_POSTMENBLEED	0.635057089592854	0.478989326402064	0.381241219221648	-13.4918526269704	1.28986495057948	-13.4927685824627	0.713024212450321	0.58304416913714	0.711437132651906	936.771213841544	0.710938955814762	2817.26239816935	0.373115404874062	0.411343417685612	0.592045093398621	0.988508860440655	0.0696297328800089	0.996178690850676	774	18241	714	643	477	284	134	29	9	7	4	2	2	0	17851	17922	18088	18281	18431	18536	441	443	446	448	448	450
R18_HEADACHE1	50_60	UKBB	N14_PROSTATITIS	-13.5008954766758	1.09886593739033	1.28180539419278	-13.5008897681627	1.6120187160795	-13.500772310717	1938.52226405158	1.00344090637865	1.00368117727008	1886.18310501727	1.00353939651341	2752.24708612148	0.994443154368184	0.273473788754181	0.201565480832274	0.994288964050192	0.108200704997656	0.996086101920315	159	16548	119	108	86	61	49	31	2	2	1	1	1	0	16268	16279	16301	16326	16338	16356	318	318	319	319	319	320
R18_HEADACHE1	50_60	UKBB	N14_PROSTHYPERPLA	1.03605577132966	1.12588323177863	0.695239681182047	0.55319625229573	0.744405881210171	-12.0300031220691	0.583280659963133	0.453945501657886	0.711381915539667	1.00303703848641	1.00278433298017	1095.46773331541	0.0756907320638219	0.0131302543194257	0.328416384762566	0.58127639614249	0.457881990912887	0.991238116336219	758	17696	684	538	342	204	116	42	12	9	4	2	1	0	17414	17560	17756	17894	17982	18056	344	347	352	354	355	356
R18_HEADACHE1	50_60	UKBB	N14_RENALCOLNAS	1.4910537487718	-12.4502799216617	-12.4591268528664	1.23266863750208	-12.4701035637494	1.86605153548008	1.00176915025179	797.224761134897	807.544061027357	1.00139296742078	888.509377194542	1.0012639189513	0.136640031180579	0.987539922456256	0.987690392305629	0.218340084677157	0.988802170549975	0.062364410982463	189	45629	133	120	114	87	72	41	1	1	2	2	1	1	44522	44535	44541	44568	44583	44614	1162	1162	1161	1161	1162	1162
R18_HEADACHE1	50_60	UKBB	N14_RENALTUB	1.99101544968464	1.80667809471632	1.48422187534703	0.688224205022126	0.95083245415221	1.13756813519583	0.306090201333228	0.271550077200252	0.381082796752185	0.708850069761411	0.708667224137256	1.00110666277913	7.78646257116973e-11	2.86780005706169e-11	9.83004310467828e-05	0.331596903266427	0.179687044060657	0.255826586637601	1131	45993	953	738	509	325	206	84	33	23	12	5	3	1	45034	45249	45478	45662	45781	45903	1104	1114	1125	1132	1134	1136
R18_HEADACHE1	50_60	UKBB	N14_RENFAIL	2.40046867442647	1.81955881065335	1.34959951902997	1.15888340183997	0.746602058481629	1.81451382332478	0.293332628844764	0.319719958650029	0.502285897945549	0.708737679245366	1.00103912633683	1.00102561326909	2.75863757438075e-16	1.26222272500244e-08	0.00721152993532814	0.102020272407679	0.455771897368237	0.0698850891844509	803	46346	696	520	328	204	124	44	27	15	8	4	2	1	45297	45473	45665	45789	45869	45949	1129	1141	1148	1152	1154	1155
R18_HEADACHE1	50_60	UKBB	N14_TUBULOINTNEPHRNAS	1.82047295490811	2.45411627441364	2.86410037132399	2.27037151576558	-10.2237536690772	-10.2340897345443	1.00152248448527	0.579648594960847	0.579662443260649	1.0018000033449	600.300764559439	770.016080906548	0.0691091526300587	2.29775215444883e-05	7.77309976230091e-07	0.023433499766836	0.986411843271805	0.989395829515039	126	44309	99	79	58	34	21	12	8	7	4	1	0	0	43336	43356	43377	43401	43414	43423	992	993	996	999	1000	1000
R18_HEADACHE1	50_60	UKBB	N14_URETHRALSTRICT	-12.4817692064712	1.55346680220913	1.06194625756138	1.4446467924513	-12.4711616188755	-12.4606918617668	1019.54770685114	0.709371874980403	1.00160137326593	1.00162342939249	1144.42005936672	1832.26687066038	0.990232176378167	0.0285301265794192	0.289031605421733	0.149216262414402	0.991305333831817	0.994573870664652	207	41940	165	145	120	87	56	26	4	4	2	1	0	0	41078	41098	41123	41156	41187	41217	900	900	902	903	904	904
R18_HEADACHE1	50_60	UKBB	N14_URETHRAOTH	2.17280249080887	1.36865335160269	1.60484081569186	1.13387359625825	0.678009729072699	1.49129088823737	0.283724151705181	0.320959005391784	0.32096487629522	0.450569566366496	0.579579383947027	0.579459873244779	1.88628539706763e-14	2.00563824199836e-05	5.73150915625333e-07	0.0118515492177984	0.242069125493402	0.0100650091736969	1148	42843	866	749	609	488	346	161	31	23	16	11	6	3	42087	42204	42344	42465	42607	42792	1007	1015	1022	1027	1032	1035
R18_HEADACHE1	50_60	UKBB	N14_URINOTH	1.81111075218349	1.24486541190118	1.28364709787747	0.821342688304759	0.686952557959958	1.13774630806159	0.24950453452173	0.248410452986123	0.272600810985773	0.381774897762166	0.411263393544734	0.502376491333862	3.90455689407864e-13	5.40566440780875e-07	2.49070037559348e-06	0.0314462579842551	0.0948507377086442	0.0235293514946285	2174	43561	1625	1459	1186	936	698	343	46	34	21	15	9	4	43035	43201	43474	43724	43962	44317	1029	1041	1054	1060	1066	1071
R18_HEADACHE1	50_60	UKBB	N14_UROLITHIASIS	2.24171742342177	0.862241344881049	-0.042403965946499	1.40862259436106	0.922936181179417	1.88610231840202	0.38204072522034	0.579701842288949	1.00142620517458	0.5796324916117	0.708703801521863	0.708827532872593	4.41762878746738e-09	0.136912464099395	0.966224808335588	0.0150905136854884	0.19281808490226	0.00779376054142002	578	45989	433	384	311	225	174	85	13	8	8	7	4	2	44941	44990	45063	45149	45200	45289	1180	1185	1185	1186	1189	1191
R18_HEADACHE1	50_60	UKBB	N14_UTER_POLYP	-14.0213275367336	0.739903109809525	-14.0202351819281	-14.0171723158265	-14.0149943911712	-14.0105251677302	2302.714210767	1.00484253342938	1570.0345728629	1745.98847274569	1767.13212033139	2551.04107472178	0.995141676036014	0.461525408306007	0.992875073765135	0.993594479337785	0.99367210278768	0.995617975095119	227	17991	156	154	159	138	99	51	1	1	0	0	0	0	17630	17632	17627	17648	17687	17735	431	431	432	432	432	432
R18_HEADACHE1	50_60	UKBB	NAFLD	2.00516075141124	1.3570102553259	2.25643852589893	1.28433056892453	2.70030943295811	3.08790284841069	0.502653813496954	0.579443609930278	0.502362699683652	1.00163820917281	0.579311724591539	1.00134470586513	6.63108757675426e-05	0.0191848553766262	7.06727679804435e-06	0.199761972485062	3.14314034119933e-06	0.00204405093392104	379	46945	320	249	135	87	51	16	13	11	9	5	4	1	45787	45858	45972	46020	46056	46091	1204	1206	1208	1212	1213	1216
R18_HEADACHE1	50_60	UKBB	NEURODEGOTH	3.16618197121734	3.28631772038085	2.19479089495118	-11.2685089276055	3.26326525826029	-11.3018801048374	0.713655495187139	0.507128896945209	1.00347818664165	1019.1176293665	0.711081180325453	1544.06065531958	9.14039712782478e-06	9.15759266074015e-11	0.0287291336416236	0.991177872077811	4.45033379107514e-06	0.994159869891306	121	35998	86	80	63	44	34	14	7	6	2	2	2	0	35506	35512	35529	35548	35558	35578	520	521	525	525	525	527
R18_HEADACHE1	50_60	UKBB	NEURODIS	2.49290350640409	1.70743882987775	1.27972555575929	1.42540335676744	1.14766135373424	1.37246001550296	0.169863467799021	0.180576512233383	0.237291820078638	0.248553374805471	0.287330876269627	0.414851460350973	9.19530413976523e-49	3.21522339505642e-21	6.92734455013546e-08	9.76287231027104e-09	6.49088896703821e-05	0.000938586029087193	4262	22280	3173	2889	2374	1855	1351	599	112	76	51	34	18	6	22850	23134	23649	24168	24672	25424	407	443	468	485	501	513
R18_HEADACHE1	50_60	UKBB	NEURO_COMORBIDITIES	1.5550642242958	1.24835302978934	0.894934800274988	1.25645893091308	1.19953774334156	1.2893241144491	0.1942519470415	0.173272737290003	0.221170863662361	0.213799250876669	0.224195032088717	0.326314983804994	1.19080521828337e-15	5.82335563343993e-13	5.20223570880843e-05	4.18231776601771e-09	8.77499922755186e-08	7.77719073574414e-05	9767	22995	7561	6813	5426	4082	2898	1329	114	94	65	56	32	10	24767	25515	26902	28246	29430	30999	320	340	369	378	402	424
R18_HEADACHE1	50_60	UKBB	O15_PREG_BIRTH_PUERP	-12.1854759520813	-12.1820144389953	3.14938144520221	-12.1925448200812	-12.1922815656438	0.904607262159531	2251.35551761824	1494.54708895292	0.712455021580931	1189.26620098794	717.462996736645	1.00473972761949	0.995681465862966	0.993496535716502	9.84894038691063e-06	0.991820104829246	0.986441718844964	0.367939395584309	134	25176	20	23	23	36	72	94	2	2	2	1	1	1	24582	24579	24579	24566	24530	24508	706	706	706	707	707	707
R18_HEADACHE1	50_60	UKBB	OFFICIAL_TILASTOKESKUS	2.03659530170169	1.31868784096033	1.32967245612056	0.855203190125685	-12.4520862893771	1.89302393164545	0.412337303066544	0.450450578477739	0.502843752742475	0.709100893326801	588.276970795598	0.708924584833383	7.84643165978264e-07	0.00341714252695961	0.00818587586245795	0.227802530503103	0.983112401075187	0.00757890398953976	642	46518	471	404	327	262	205	86	14	13	8	4	2	2	45490	45557	45634	45699	45756	45875	1185	1186	1191	1195	1197	1197
R18_HEADACHE1	50_60	UKBB	OTHER_ILD_CVD_COMORB	3.87403605391502	2.93137045707994	-12.7809355716302	-12.7691105437287	-12.7917387999064	-12.8080052708895	0.391064364255012	0.508411081024	1541.37041852346	1937.1811218566	1984.99457161631	3899.83605448558	3.90502138339246e-23	8.12961890521198e-09	0.99338407291023	0.994740707378894	0.994858293116106	0.997379558743945	276	26876	231	162	103	70	45	19	11	4	0	0	0	0	26612	26681	26740	26773	26798	26824	298	305	309	309	309	309
R18_HEADACHE1	50_60	UKBB	OTHER_SYSTCON_FG	2.37885952781312	1.26995975449927	-11.2056920838722	2.21929618937639	2.7720314906901	-11.2197912919023	0.710188628690742	1.00182847899547	623.159532614546	1.00167036775938	1.00172917250885	2919.77242421558	0.000809235255462521	0.204925862467245	0.985653165171401	0.0267192289595519	0.00565320019497595	0.99693398151805	134	38507	120	99	69	41	20	3	4	2	2	2	1	0	37688	37709	37739	37767	37788	37805	829	831	831	831	832	833
R18_HEADACHE1	50_60	UKBB	PANCREATITIS	1.54916312338557	-12.0420267167516	1.40621221209374	-12.0575492122869	-12.0705337316846	-12.0616008476574	1.00148917515984	710.427450481413	1.0011573014209	1072.1196325802	1039.61007594122	1631.49788862183	0.121897109942238	0.986476188221942	0.160144219193738	0.991026813366963	0.990736261270114	0.994101324006081	155	46515	129	104	76	47	36	17	1	0	1	0	0	0	45363	45388	45416	45445	45456	45475	1177	1178	1177	1178	1178	1178
R18_HEADACHE1	50_60	UKBB	PNEUMONIA	2.51282285691502	2.04839679874242	1.16678239131327	-12.1391658534935	2.45813357985077	-12.1087521659389	0.30683519271827	0.320533248682058	0.579697326200408	534.054278103832	0.411213035801897	1024.8792081028	2.623417127301e-16	1.6524615060937e-10	0.0441415540953428	0.981865478020283	2.26224180199928e-09	0.990573365563062	716	45553	592	439	301	217	133	59	25	16	7	6	6	0	44543	44696	44834	44918	45002	45076	1109	1118	1127	1128	1128	1134
R18_HEADACHE1	50_60	UKBB	POLLENALLERG	2.72577668443055	-13.1284068379138	1.4552061576041	-13.1150254447224	-13.0978682718773	-13.0621002050028	0.508666923476144	1120.5428528453	1.00359292049743	2023.16301787928	2487.24288314751	4753.4006044523	8.38381940168433e-08	0.990652108076475	0.147059513169638	0.994827800361811	0.995798344165029	0.997807457053177	282	24447	240	202	133	67	40	14	5	1	1	0	0	0	24079	24117	24186	24252	24279	24305	405	409	409	410	410	410
R18_HEADACHE1	50_60	UKBB	PULMONARYDG	1.42711853275974	1.07827018657512	0.845708342323926	-0.185248421007495	0.527213670254245	0.252273763106939	0.231326263282763	0.20850602264331	0.252551227225321	0.452613087908104	0.323058354168056	0.580912724790044	6.85978210083477e-10	2.32333832885895e-07	0.000812032051056959	0.682329430569259	0.102690939746567	0.664091393727914	4920	27365	3644	3281	2722	2269	1709	822	60	47	29	15	11	3	28040	28403	28962	29415	29975	30862	541	554	572	586	590	598
R18_HEADACHE1	50_60	UKBB	PULM_ANXIETY	2.23930937969557	1.76460851342931	2.20759222103264	1.88469764709745	1.4759738788861	2.55565495523989	0.250522178405025	0.249428045293198	0.242508235419291	0.358038331274912	0.502991255510814	0.57992658589448	3.94247944974648e-19	1.49859377808146e-12	8.77378539648509e-20	1.40989009367102e-07	0.00334201059505763	1.04880194338194e-05	1436	41270	1161	1001	701	461	260	86	52	42	29	12	5	3	40598	40758	41058	41298	41499	41673	895	905	918	935	942	944
R18_HEADACHE1	50_60	UKBB	PULM_IMMUNECOMORB	2.56926243190449	1.65133016086062	2.00535187039436	1.77664581202447	1.90481920272024	0.66769311039655	0.258812586346379	0.312659076590702	0.30022000801454	0.386804458006217	0.362240438754737	1.00299821428597	3.17301738255675e-23	1.2808295494593e-07	2.39582753611586e-11	4.36632509939126e-06	1.45283465151518e-07	0.505604658778018	1569	26596	1204	1031	812	592	442	226	40	26	22	15	9	1	26573	26746	26965	27185	27335	27551	348	362	366	373	379	387
R18_HEADACHE1	50_60	UKBB	PULM_INFECTIONS	1.26926641111746	1.1071738057939	0.366803151717409	0.510855953071677	0.684980589960312	0.164836744814987	0.24434666914609	0.201032377240101	0.306973140779789	0.306971784321216	0.282442922873015	0.579743337661208	2.05236287518517e-07	3.6408892747715e-08	0.232124898975162	0.0960766920269148	0.0152999532848434	0.776159716173642	4315	36815	3096	2806	2399	2087	1633	788	59	50	30	24	14	3	37141	37431	37838	38150	38604	39449	834	843	863	869	879	890
R18_HEADACHE1	50_60	UKBB	PULM_MEDICATIO_COMORB	1.47918577392577	1.30483566162255	1.06082719473154	-12.4739905231232	1.40680433757997	-12.4774075271099	0.293075202367948	0.262489170920288	0.380891333718125	437.227278987337	0.502041659282057	956.471737444017	4.48519192959305e-07	6.6605840733373e-07	0.00535082964636405	0.977239630470006	0.00507606627935765	0.989591696154919	1833	45212	1646	1284	801	471	245	91	34	24	11	4	4	0	44305	44667	45150	45480	45706	45860	1060	1070	1083	1090	1090	1094
R18_HEADACHE1	50_60	UKBB	PULM_PNEUMONIA_SEPSIS	2.5719792727211	2.10830690616574	1.2280009482212	-12.1374983859312	2.5185140647878	-12.1072656917226	0.308556183508157	0.321984784798801	0.580494686112078	550.545897588195	0.412219976358268	1054.9256615395	7.71519202013173e-17	5.83727190078494e-11	0.0343925708014617	0.982411024811743	9.98585429131241e-10	0.990842967752757	718	35650	594	439	301	217	133	59	25	16	7	6	6	0	34943	35098	35236	35320	35404	35478	806	815	824	825	825	831
R18_HEADACHE1	50_60	UKBB	PULM_PSYCH_COMORB	2.29896225077149	1.80140464599045	1.92682553137407	1.73490462191212	1.73010397855157	0.862003899800193	0.229844550987309	0.223060329894054	0.237156241918108	0.299261270072487	0.311021968378721	0.71103177779888	1.48975837137033e-23	6.70011199732903e-16	4.48435765481982e-16	6.73947519921876e-09	2.65720092322318e-08	0.225386760091955	2855	27247	2167	1919	1509	1113	783	376	69	56	39	23	12	2	27487	27735	28145	28541	28871	29278	379	392	409	425	436	446
R18_HEADACHE1	50_60	UKBB	Q17_CONGEN_MALFO_CIRCULATO_SYSTEM	2.53903002192576	2.10763974652206	1.75967240257111	-10.5322792398605	-10.5285685122567	4.12363734868685	0.709470256503451	0.709088718188591	1.0014123027287	563.864556230313	556.159566291247	0.7095342046765	0.000345216684026217	0.00295556872976987	0.0788853069623783	0.98509738860368	0.98489627611004	6.1822112756209e-09	119	47009	92	76	54	39	27	10	5	4	2	1	2	2	45809	45825	45847	45862	45874	45891	1222	1223	1225	1226	1225	1225
R18_HEADACHE1	50_60	UKBB	Q17_CONGEN_MALFO_DEFORMAT_CHROMOSOMAL_ABNORMALITI	1.8560896413614	1.9288752246299	0.892582467939443	-12.1988552747089	0.633556312781229	2.41432096785458	0.502873303814961	0.381420106426595	0.708965348451689	583.885262567685	1.00120133887469	0.70891673954782	0.000223401600156047	4.25705765976195e-07	0.208032831223796	0.983331365151184	0.526866797238371	0.000660071938742625	481	46647	367	304	244	170	120	53	11	10	4	2	3	2	45552	45615	45675	45749	45799	45866	1198	1199	1205	1207	1206	1207
R18_HEADACHE1	50_60	UKBB	Q17_LVOTO_BROAD	3.15433627354037	2.88345333001374	2.12217309210866	-10.1441965119649	-10.1171496770444	-10.0498496798141	0.502954359104962	0.50222949530908	1.00116829766299	589.336152299291	658.134973984607	1577.89321763546	3.57321457069616e-10	9.39490194767286e-09	0.0340316352389697	0.986266754411896	0.987735039276726	0.994918182298702	111	47000	96	71	42	22	14	4	9	5	1	0	0	0	45800	45825	45854	45874	45882	45892	1206	1210	1214	1215	1215	1215
R18_HEADACHE1	50_60	UKBB	Q17_VACTREL	2.05905982844681	0.918796923816668	1.89594049477771	-11.1958730008099	-11.1688384437482	3.37868994677566	0.709099666783245	1.00135755636215	0.708727621878588	582.326268490365	612.814021874515	0.709277146738506	0.00368703076619495	0.358853825914415	0.00746996579472427	0.984660723056215	0.985458964526741	1.90199437804058e-06	193	46936	153	120	92	64	41	18	5	4	3	1	2	2	45758	45791	45819	45847	45870	45893	1213	1214	1215	1217	1216	1216
R18_HEADACHE1	50_60	UKBB	R18_ABDOMI_PELVIC_PAIN	2.13289007104325	1.61460902527902	1.82018623446543	1.75824672637906	1.58534910991139	0.95682288581023	0.239181514698104	0.232340639240088	0.232324522952024	0.274412287022793	0.2946963474604	0.580215491648946	4.77131851192675e-19	3.67055883833648e-12	4.70071414210964e-15	1.48101924844275e-10	7.46506197533217e-08	0.0991308499835683	2444	40317	1773	1610	1319	1019	748	406	61	46	43	25	14	3	40222	40385	40676	40976	41247	41589	705	720	723	741	752	763
R18_HEADACHE1	50_60	UKBB	R18_ABNORMALITI_BREAT	2.66601277080884	2.09632384603653	1.54626679010183	1.62399922718684	2.61106391432257	2.19393269166262	0.322956255474406	0.338938357775498	0.504207033403786	0.580812037424857	0.35846452791598	0.709313657423385	1.51867265975235e-16	6.21139660905798e-10	0.0021641430712851	0.00517259592520179	3.24009413820761e-13	0.00198120086939867	715	40788	541	455	338	242	184	84	26	19	13	11	9	2	40196	40282	40399	40495	40553	40653	740	747	753	755	757	764
R18_HEADACHE1	50_60	UKBB	R18_ABNORMALITI_GAIT_MOBIL	3.34052616632552	2.73921302209256	-10.2015134880312	2.88709373840761	3.46159258691091	-10.155045290898	0.450295302464924	0.502339355571547	579.379471529794	1.00272680353795	1.00159456631371	1568.92122448608	1.18433398329374e-13	4.95511935086314e-08	0.985951850314226	0.0039863154453496	0.0005480892991131	0.99483562517367	143	46413	123	90	36	17	9	2	10	5	1	2	1	0	45354	45387	45441	45460	45468	45475	1069	1074	1078	1077	1078	1079
R18_HEADACHE1	50_60	UKBB	R18_ABNORMALITI_HEART_BEAT	3.18224989565988	1.60888180163862	1.7396924765616	2.29273395512509	0.670574401101851	2.54436357927121	0.24533657310472	0.41311611874961	0.451381107207014	0.412688341680992	1.00162304225179	0.709777427620908	1.78786434879024e-38	9.84004334790817e-05	0.0001161302991869	2.76649775098411e-08	0.503184364279508	0.000337421374096136	736	40945	586	490	365	260	168	68	29	15	11	8	2	2	40328	40424	40549	40654	40746	40846	738	752	756	759	765	765
R18_HEADACHE1	50_60	UKBB	R18_ABNORMAL_BLOOD_P_READI_WO_DIAGNOSIS	3.04636536721504	1.87110488547997	3.00985499260962	2.10906996548683	-10.1584088015775	-10.2518253561163	0.504923750655761	0.710037817886463	0.504031767762302	1.00196319975712	560.318760572912	1128.51901224987	1.60627246351174e-09	0.00840831052800608	2.34998321340752e-09	0.0352967442961659	0.98553538784628	0.992751862770087	190	40370	158	134	92	60	33	12	10	6	5	1	0	0	39713	39737	39779	39811	39838	39859	679	683	684	688	689	689
R18_HEADACHE1	50_60	UKBB	R18_ABNORMAL_FINDI_DIAGNOST_IMAGI_FUNCTION_STUDI_WO_DIAGNOSIS	1.88409163980394	1.26145880620011	0.975174691544047	0.247861985467896	2.44408716638185	1.56990539512195	0.381658881250051	0.411023644196224	0.579321683195046	1.00127544194419	0.380942980314392	1.00122938506726	7.95022553013005e-07	0.00214728946801516	0.0923161947097216	0.804485499099725	1.40005146252037e-10	0.116886325831885	782	46522	646	528	352	236	153	58	17	11	8	9	8	1	45483	45601	45777	45893	45976	46071	1158	1164	1167	1166	1167	1174
R18_HEADACHE1	50_60	UKBB	R18_ABNORMAL_FINDI_DIAGNOST_IMAGI_LUNG	2.47894950986425	2.14560581878061	-11.1640442776656	-11.1604404913082	-11.1546579572688	-11.1473319334807	0.709454968003291	0.70882486432501	651.294067971582	840.873124029744	921.111743701393	1505.88794954972	0.000475555067436797	0.00247002080327856	0.986323869955365	0.989410433664351	0.990337858686658	0.994093715394146	138	45665	112	81	56	34	28	10	4	2	0	0	0	0	44625	44656	44681	44703	44709	44727	1062	1064	1066	1066	1066	1066
R18_HEADACHE1	50_60	UKBB	R18_ABNORMAL_FINDI_DIAGNOST_IMAGI_OTHER_BODY_STRUCTURES	1.65812183402816	1.89563521087553	1.69563313944127	2.08720121642849	3.14622386839273	2.73398216586542	0.709407427958951	0.502495566178792	0.708860333955298	0.709426083157214	0.503392162142367	1.00138642797284	0.0194218435434856	0.000161657769136856	0.0167543164457256	0.00325996510814803	4.10333385391728e-10	0.00632964995497816	283	45842	232	196	122	79	41	18	10	9	6	7	5	1	44806	44842	44916	44959	44997	45020	1077	1078	1081	1080	1082	1086
R18_HEADACHE1	50_60	UKBB	R18_ABNORMAL_FINDI_EXAMI_BLOOD_WO_DIAGNOSIS	2.54298185338002	1.32932310858955	0.203783559304184	0.679699142505063	2.27417959144109	2.12219591150244	0.306312411131302	0.450035127362337	1.00119036590144	1.00116226183702	0.501899008055045	1.00106499889778	1.02440151473602e-16	0.00313866228224102	0.83871199137601	0.497194844009734	5.86635198625886e-06	0.0340112590815552	636	46576	561	436	275	170	105	32	20	9	5	5	4	1	45457	45582	45743	45848	45913	45986	1174	1185	1189	1189	1190	1193
R18_HEADACHE1	50_60	UKBB	R18_ABNORMAL_RESULTS_FUNCTION_STUDI	2.18155525854669	0.290453089462887	1.32762426477703	0.990136433399261	2.60483514174617	-10.1116046427191	0.503107185469968	1.00128894082022	0.70882939038038	1.00126378644547	0.502261597078735	530.709259865101	1.44990792616908e-05	0.771755652161022	0.0610709533351975	0.322718582463458	2.14614447866021e-07	0.984798823506966	363	45898	299	249	173	119	81	28	8	4	6	5	4	0	44863	44913	44989	45043	45081	45134	1091	1095	1093	1094	1095	1099
R18_HEADACHE1	50_60	UKBB	R18_CARDIAC_MURMU_OTHER_CARDIAC_SOUNDS	2.14653340986406	1.72299172397975	2.07953005146266	2.47800692541472	-10.294545231048	3.50277316469779	1.00254168679108	1.0020823664617	1.00222440088044	1.0026175773752	651.11573467957	1.00276762416541	0.0322666659728609	0.0855395098137042	0.0379944494468368	0.0134533446309084	0.98738547378794	0.00047743773567063	114	40235	95	79	55	38	22	12	4	3	2	1	0	1	39591	39607	39631	39648	39664	39674	659	660	661	662	663	662
R18_HEADACHE1	50_60	UKBB	R18_COUGH	3.31361427502474	2.78512110457325	2.46487886616716	1.7461302721228	3.09467946041929	-10.1721989364708	0.38486302411446	0.412982481720212	0.580646278539666	1.00187813491819	0.580412860047436	792.821214097128	7.31539697912704e-18	1.54168712033337e-11	2.18533971906922e-05	0.0813586052164356	9.72124750333305e-08	0.989763117256213	236	40420	187	150	102	74	44	15	19	12	7	4	3	0	39735	39772	39820	39848	39878	39907	715	722	727	730	731	734
R18_HEADACHE1	50_60	UKBB	R18_DISTU_SKIN_SENSA	2.77902897574125	1.82282444812686	2.07527801586372	0.952922093264177	1.10772950083817	-10.1930501892165	0.413661678551132	0.503208361952718	0.502641511217606	1.00142113173887	1.00121986750576	437.213417257642	1.84083523114354e-11	0.000291876753637819	3.64750573548993e-05	0.341315210077095	0.268562137234035	0.981400066026366	286	46310	209	193	160	125	88	37	16	10	6	2	1	0	45256	45272	45305	45340	45377	45428	1115	1121	1125	1129	1130	1131
R18_HEADACHE1	50_60	UKBB	R18_DIZZI_GIDDI	2.60831021725817	1.72237684861049	2.70541948886765	2.00948830277207	-11.1758261536523	-11.169836920783	0.412338480253184	0.502864524758856	0.381380115801198	0.70891471751533	565.450599301585	915.727539360968	2.52163620347556e-10	0.000614503153632257	1.3051521326844e-12	0.00458833699327697	0.984231268586669	0.990267826350786	329	46199	272	228	161	101	58	24	16	11	9	2	0	0	45213	45257	45324	45384	45427	45461	1027	1032	1034	1041	1043	1043
R18_HEADACHE1	50_60	UKBB	R18_DYSPHAGIA	1.82334846735653	1.51647877567322	1.91596400994057	0.681561214822524	2.3507222668902	-11.1647417319563	0.504799967757877	0.451669666822217	0.451779805912699	1.00189939017014	0.503381974958579	734.773719827273	0.000303819066516289	0.000786520855747736	2.22601092847344e-05	0.496334074580653	3.01408228367087e-06	0.987876767996474	655	39248	540	475	325	232	136	50	15	11	9	4	4	0	38693	38758	38908	39001	39097	39183	655	659	661	666	666	670
R18_HEADACHE1	50_60	UKBB	R18_DYSPNOEA	1.72169168837622	0.559204151294256	0.630493109173755	0.367846957339151	1.30221506081981	1.21121448632304	0.340931583210414	0.473103225845613	0.523175447531923	0.724196982450686	0.474177683127806	0.726279779062411	4.41896952252376e-07	0.237208939613403	0.22815409242054	0.611497027244941	0.00602790270318515	0.0953759247299431	498	26577	386	318	226	151	112	46	21	13	11	8	6	2	25910	25978	26070	26145	26184	26250	758	766	768	771	773	777
R18_HEADACHE1	50_60	UKBB	R18_FAECAL_INCONTINENCE	2.0123363990305	2.60855258520208	3.11236691017785	-11.2348694081004	3.62516850155801	-11.2478763664993	1.00253475902891	0.581058327849512	0.581266208068446	919.355261094151	0.580944879115745	1477.04245332633	0.0447232089446997	7.14533109637866e-06	8.58120967071508e-08	0.990249791224312	4.37222141091123e-10	0.99392406079041	144	38727	113	97	58	39	26	13	7	7	5	2	3	0	38134	38150	38189	38208	38221	38234	617	617	619	622	621	624
R18_HEADACHE1	50_60	UKBB	R18_FLATU_RELATED_CONDI	2.37303402408903	2.50147377568538	2.17702985956829	1.84592690780711	2.10625502005697	-10.1830631208726	0.711782400330658	0.504969729430363	0.710412706585347	1.00236209004189	1.00217598969617	766.959032491312	0.000856276307037813	7.2811566423154e-07	0.00218064834237569	0.0655370570924574	0.0355811604802136	0.989406643910687	203	38706	159	150	109	78	46	18	10	8	4	2	1	0	38141	38150	38191	38222	38254	38282	599	601	605	607	608	609
R18_HEADACHE1	50_60	UKBB	R18_HAEMORRHAGE_RESPI_PASSA	2.62210487559136	2.08715528562378	1.30590820458653	1.74832618711696	-11.0857362005715	-11.0868651893424	0.582110632618399	0.581094965361907	1.00205258928981	1.00212514645249	663.027336344044	1328.89029813783	6.65361084890791e-06	0.000328448723222865	0.192495158105367	0.0810512779829078	0.986660088994913	0.993343366299985	226	40382	185	156	124	85	60	17	8	5	2	1	0	0	39732	39761	39793	39832	39857	39900	683	686	689	690	691	691
R18_HEADACHE1	50_60	UKBB	R18_HEARTBURN	2.40984674232674	-13.1788501655414	-13.181218304485	-13.1828632511056	2.83056814456406	-13.1758531907228	0.711190995184104	1290.31780702446	1516.82852737629	1825.18620515998	0.709707427237973	3806.78097058371	0.000702846570921685	0.991850830702302	0.993066481793055	0.994237129575052	6.65318729547264e-05	0.997238404592303	196	38764	165	149	109	79	44	13	4	2	2	2	2	0	38189	38205	38245	38275	38310	38341	602	604	604	604	604	606
R18_HEADACHE1	50_60	UKBB	R18_LOCALIZED_SWELL_MASS_LUMP_SKIN_SUBCU_TISSUE	1.8154818168951	-12.5281680249907	-12.5283295998128	-12.5108777141468	1.94258198673862	-12.4655200607306	1.00223337637423	1069.00725219231	1169.90587078654	1326.13795370926	1.0012153641961	2128.88542301107	0.070073356931341	0.990649452556582	0.991455748744679	0.992472813200426	0.0523524841671855	0.995328076815841	133	46166	105	83	71	52	37	18	1	0	0	1	1	0	45147	45169	45181	45200	45215	45234	1046	1047	1047	1046	1046	1047
R18_HEADACHE1	50_60	UKBB	R18_MOUTH_BREAT	-12.4308250613768	1.76354440340467	-12.3379772815591	-12.3729674965119	2.74141868642374	-12.524828108406	1646.54944136105	1.06042106583541	1281.36455527905	1432.83950262461	0.776080064909629	2145.38043879013	0.993976330787867	0.0963003227520518	0.992317463886517	0.993110130598487	0.000411819056222713	0.995341940279184	136	26473	95	89	76	63	47	26	1	1	0	1	2	0	25764	25770	25783	25796	25812	25833	749	749	750	749	748	750
R18_HEADACHE1	50_60	UKBB	R18_NAUSEA_VOMITI	2.73864117153359	2.38093823008754	2.05563034782583	2.57429242085611	1.0718277154672	1.27454308772474	0.285051909019045	0.265286797051062	0.358697045173988	0.322153082599548	0.709507444658434	1.00160070813869	7.431924300928e-22	2.8345633785566e-19	9.99427555566898e-09	1.33959367951579e-15	0.130873949210864	0.203193330874914	773	39490	584	486	363	281	184	95	42	30	20	13	3	1	38839	38937	39060	39142	39239	39328	798	810	820	827	837	839
R18_HEADACHE1	50_60	UKBB	R18_OTHER_ABNORMAL_FINDI_BLOOD_CHEMIS	2.38591128209187	1.08014872174209	0.451657737318728	0.968299665205888	2.65178071441416	2.6235655983608	0.381976575424102	0.579609987980711	1.00123943160427	1.00124968654441	0.502107272993502	1.00126930465631	4.20493818841046e-10	0.06238091687534	0.651918464025418	0.333498492030506	1.28268260545662e-07	0.00878679774193178	473	46303	418	334	215	132	76	22	14	7	5	5	4	1	45195	45279	45398	45481	45537	45591	1149	1156	1158	1158	1159	1162
R18_HEADACHE1	50_60	UKBB	R18_OTHER_SYMPTOMS_SIGNS_INVOLVI_COGNITIVE_FUNCTIONS_AWARE	4.38433513248842	2.83644315779214	-10.5292017582627	-10.5218554274408	2.91713078874124	-10.4628023016358	0.338611376047309	0.579788714569354	579.021930867645	773.122663601623	1.00278095470171	1384.02308233196	2.41201248404404e-38	9.97143323547065e-07	0.985491698861107	0.989141481373684	0.00362539453113773	0.99396828780388	120	46010	91	65	41	24	14	7	12	3	0	0	1	0	45060	45086	45110	45127	45137	45144	967	976	979	979	978	979
R18_HEADACHE1	50_60	UKBB	R18_OTHER_SYMPTOMS_SIGNS_INVOLVI_DIGES_SYSTEM_ABDOMEN	1.85206747717999	1.61917847503894	1.17555029682568	1.44609706200474	2.06091757638617	1.72496434030484	0.309272908926485	0.265879488855132	0.383058138815288	0.412847641515752	0.338461807875772	0.709565386020969	2.11841293049827e-09	1.12983955534766e-09	0.00214880084239264	0.000460502430099064	1.13568593153565e-09	0.0150565769502969	1709	40138	1383	1228	940	631	398	158	38	31	21	16	11	2	39754	39909	40197	40506	40739	40979	672	679	689	694	699	708
R18_HEADACHE1	50_60	UKBB	R18_OTHER_SYMPTOMS_SIGNS_INVOLVI_NERVOUS_MUSCULOS_SYSTEMS	3.42492746283346	2.89496197338397	1.39046336135538	-10.2337715808212	2.95073232840667	-10.163173233023	0.357582023701193	0.381031676091758	1.00116385295892	422.289095182272	0.708802333970559	985.543133244987	9.89239565295252e-22	3.0145475312908e-14	0.164879295717406	0.980665924674672	3.14116254281716e-05	0.991772155862691	193	46507	157	123	78	48	27	10	17	9	3	2	2	0	45433	45467	45512	45542	45563	45580	1093	1101	1107	1108	1108	1110
R18_HEADACHE1	50_60	UKBB	R18_OTHER_SYMPTOMS_SIGNS_INVOLVI_URINARY_SYSTEM	1.63990135896944	1.4970213889505	0.680766373483647	0.991625237285581	2.06590094804784	-10.4358072560769	0.709701678663576	0.579981801516249	1.00139217251308	1.00146556609876	0.579689330386309	479.485822528521	0.0208499226891477	0.00984711154773454	0.496618474993157	0.322089043448483	0.000365514617076267	0.982635749033084	322	43462	245	224	177	126	100	48	7	7	5	4	3	0	42538	42559	42606	42657	42683	42735	994	994	996	997	998	1001
R18_HEADACHE1	50_60	UKBB	R18_PAIN_THROAT_CHEST	2.28813343403897	1.37740370197007	1.71782660281334	1.8335904571585	1.6837171654018	1.50681726625462	0.210494397017716	0.249861519777704	0.242955404570476	0.264815545604629	0.294103188005604	0.502964327317011	1.59706622754405e-27	3.53433768535791e-08	1.54328750361694e-12	4.38976691636411e-12	1.03482612478062e-08	0.00273660350151742	2450	41791	1864	1690	1306	980	698	322	69	57	43	28	14	4	41528	41702	42086	42412	42694	43070	780	792	806	821	835	845
R18_HEADACHE1	50_60	UKBB	R18_POLYURIA	2.227253716069	1.61971409983369	-11.5564842398882	1.57440085191588	-11.5327941035274	-11.5302009745155	0.709639456024013	0.70937214054676	601.97379513137	1.00170268952066	711.558888269673	1026.44793125247	0.00169773882721466	0.0224123137398831	0.984683429620631	0.116014412978116	0.98706862404461	0.991037464649934	181	43377	132	126	94	73	53	32	5	3	1	1	0	0	42435	42441	42473	42494	42514	42535	986	988	990	990	991	991
R18_HEADACHE1	50_60	UKBB	R18_RASH_OTHER_NONSPECIFIC_SKIN_ERUPT	2.91851548133297	2.46541670368563	1.9026261809409	-11.1933481330431	-11.1980970838294	3.38841941004504	0.580142347190161	0.579853668237409	1.00150836300889	790.65746960413	894.920805014735	1.00106610394929	4.88721416538685e-07	2.12067567274731e-05	0.0574645367704158	0.988704715145724	0.990016372879126	0.000712273186243962	130	46207	107	83	55	39	21	9	6	4	1	1	1	1	45159	45183	45211	45227	45245	45257	1065	1067	1070	1070	1070	1070
R18_HEADACHE1	50_60	UKBB	R18_RETEN_URINE	2.69289587862134	1.04407512101786	1.99263218565726	-11.1334476099939	1.43380800116336	-11.1528668542599	0.382373563921213	0.709094223530901	0.579743854784942	506.440018242507	1.00134860473412	893.39811260066	1.88714314214848e-12	0.140911071519726	0.000587998764481411	0.982460922975253	0.15217903563365	0.99003974933398	369	43977	315	247	154	99	61	29	13	6	4	1	1	0	43005	43073	43166	43221	43259	43291	1013	1020	1022	1025	1025	1026
R18_HEADACHE1	50_60	UKBB	R18_SYMPTOMS_SIGNS_INVOLVI_CIRCULATO_RESPI_SYSTEMS	2.06050682306968	1.51144712988565	1.42049911680447	1.74269195513498	1.50309190605131	1.50082213318152	0.184129210040192	0.185269979515172	0.220127731076889	0.220036350491053	0.255353953040966	0.411411169048446	4.53619688617901e-29	3.40394851826162e-16	1.09608476329811e-10	2.374753440918e-15	3.94919084671673e-09	0.000264304165774136	3776	43226	2929	2569	1975	1464	1023	459	101	82	55	39	19	6	43078	43438	44032	44543	44984	45548	894	913	940	956	976	989
R18_HEADACHE1	50_60	UKBB	R18_SYMPTOMS_SIGNS_INVOLVI_COGNITION_PERCEP_EMOTIONAL_STATE_BEHVI	3.18145873801673	2.05828985941955	1.97635943640845	1.7864261953152	1.90497579001735	-10.1736827092105	0.235391864173011	0.3199085558761	0.410985641948717	0.579394290925868	0.579173392159079	411.850245950725	1.26545824861284e-41	1.24293434301595e-10	1.51817441249259e-06	0.00204742677600668	0.00100498080620003	0.980292353924747	589	46684	477	386	267	168	101	40	35	17	9	5	3	0	45624	45715	45834	45933	46000	46061	1137	1155	1163	1167	1169	1172
R18_HEADACHE1	50_60	UKBB	R18_SYMPTOMS_SIGNS_INVOLVI_DIGES_SYSTEM_ABDOMEN	1.82164553233349	1.3332500988923	1.36386339080779	1.23072439444843	1.5207185745558	0.73340054960688	0.186714306886013	0.180429750627099	0.200307934958632	0.248689985325336	0.224477659976313	0.502609682714757	1.73321693884803e-22	1.47600463938307e-13	9.83932284557534e-12	7.46610217373697e-07	1.24857748433718e-11	0.144514174427799	4660	42531	3581	3178	2485	1856	1262	616	100	74	58	35	24	4	42630	43033	43726	44355	44949	45595	880	906	922	945	956	976
R18_HEADACHE1	50_60	UKBB	R18_SYMPTOMS_SIGNS_INVOLVI_NERVOUS_MUSCULOS_SYSTEMS	3.23585313575617	2.57276949129243	0.850990991596122	1.33112884467499	3.05925053648399	-9.18654636438165	0.282073324101276	0.319644731066931	1.00107924034092	1.0011634125447	0.502220855402899	400.659438604787	1.83083502696803e-30	8.3582015451546e-16	0.395284191544046	0.18365603452484	1.11896283187248e-09	0.981707254043297	373	46876	310	238	137	81	45	17	27	14	5	5	4	0	45748	45820	45921	45977	46013	46041	1164	1177	1186	1186	1187	1191
R18_HEADACHE1	50_60	UKBB	R18_SYMPTOMS_SIGNS_INVOLVI_SKIN_SUBCU_TISSUE	2.55016895392649	1.70764380046828	1.65082578810071	1.03938120676081	1.20248361575734	1.41182752104609	0.321671404181793	0.381667208336233	0.450042448100218	0.708962790212368	0.708691939376163	1.00101780685605	2.22937177891652e-15	7.6708858153136e-06	0.000244306364061113	0.142632241971231	0.0897411150183906	0.158423962059991	578	46598	449	378	301	222	147	65	24	15	8	5	3	1	45547	45618	45695	45774	45849	45931	1156	1165	1172	1175	1177	1179
R18_HEADACHE1	50_60	UKBB	R18_SYMPTOMS_SIGNS_INVOLVI_SPEECH_VOICE	2.36570324992387	2.60040628854871	2.33729952909184	-11.1773002892184	-11.1871295891684	2.98536138976878	0.709275153532042	0.502358858480119	0.708705437257082	688.603002105669	688.639825021695	1.0015298525124	0.000851824393572163	2.26218114104474e-07	0.000973815186748642	0.98704942658797	0.987038731916368	0.0028749535712147	137	46931	107	88	57	41	31	15	7	6	3	1	1	1	45747	45766	45797	45813	45823	45839	1207	1208	1211	1213	1213	1213
R18_HEADACHE1	50_60	UKBB	R18_SYMPTOMS_SIGNS_INVOLVI_URINARY_SYSTEM	2.03564822725871	1.49668732993315	1.14124490887757	1.03590025011103	1.2080256468367	1.20978528176863	0.248770411742211	0.24785263074298	0.337225198831582	0.411469128754792	0.380901861986557	0.579123184417272	2.77233457565538e-16	1.55439844283712e-09	0.000713802845840141	0.0118169185331885	0.00151660185419925	0.0367081973316297	1755	44956	1353	1186	909	686	496	246	46	34	21	15	10	3	44221	44388	44665	44888	45078	45328	1091	1103	1116	1122	1127	1134
R18_HEADACHE1	50_60	UKBB	R18_UNSPE_HAEMATU	1.62008376345567	1.76465536019603	0.898544962963148	1.16933622743988	0.895229797811918	1.34925967162269	0.412201165063513	0.293519570133584	0.502874269261964	0.502836838727265	0.579408469934698	0.708634671176638	8.48317861169705e-05	1.83187836270185e-09	0.0739668554588018	0.0200463914384764	0.122328016330607	0.0569066449815622	971	43900	737	654	513	406	295	150	23	18	11	9	5	2	43096	43179	43320	43427	43538	43683	1015	1020	1027	1029	1033	1036
R18_HEADACHE1	50_60	UKBB	R18_UNSPE_URINARY_INCONTINENCE	3.09742018749398	2.26867110764641	2.93469505340417	2.48574070941361	2.60408188184849	-10.2521746598543	0.503379672876999	0.57997536355367	0.503221422649767	0.709717886593239	0.709239609690059	580.118579879136	7.59117454791312e-10	9.16608364074336e-05	5.48271578954244e-09	0.000461026394638461	0.000240986551455159	0.985900079084239	148	43416	105	90	65	50	35	17	11	9	6	3	2	0	42423	42438	42463	42478	42493	42511	1025	1027	1030	1033	1034	1036
R18_HEADACHE1	50_60	UKBB	RA_CO_MORB	2.96025068350722	2.06034186024827	1.75665377519199	1.89051560431243	2.3108012016012	-12.0563861891574	0.195003519449081	0.238374259384747	0.326739948883724	0.386717730944859	0.362263231229465	907.046140033319	4.7614745579823e-52	5.46090191196653e-18	7.60297583426327e-08	1.01545864699433e-06	1.78492188305452e-10	0.989394893242143	1939	24343	1679	1320	904	563	326	103	65	36	21	15	8	0	24164	24523	24939	25280	25517	25740	374	403	418	424	431	439
R18_HEADACHE1	50_60	UKBB	RHEUMA_COMORB	1.85046999310466	1.30537980715538	1.39123907032994	1.29851487743778	1.43209564016086	0.982054689109742	0.188288861507508	0.185885934025515	0.200938416726663	0.241913475972603	0.235439318126348	0.453082466993057	8.54440875263644e-23	2.17967964107554e-12	4.39970073776699e-12	7.97545244368316e-08	1.18210110034566e-09	0.0301970116253738	6930	27086	5466	4841	3799	2743	1901	832	116	87	64	41	25	5	28021	28646	29688	30744	31586	32655	413	442	465	488	504	524
R18_HEADACHE1	50_60	UKBB	RHEUMA_ENDPOINTS	1.43702342106313	1.39409809853382	0.989258977360907	1.15921280822981	1.10555574912895	1.00194359220422	0.215600815728488	0.172130536746115	0.241146252403285	0.272106637818288	0.305292719487932	0.57945967281828	2.64297964904118e-11	5.5378711926729e-16	4.09028893341375e-05	2.04297430340718e-05	0.000293129246340118	0.0837912387227024	4127	42727	3389	2946	2215	1509	967	380	84	70	41	26	14	3	42414	42857	43588	44294	44836	45423	967	981	1010	1025	1037	1048
R18_HEADACHE1	50_60	UKBB	RHEUMA_NOS	1.98197365855471	0.37249227388911	1.31144495768328	1.12195824620656	2.38382057981146	-10.222731764805	0.579763180823767	1.00117446752679	0.70889414103816	1.0012019884506	0.579720638552613	513.46907362594	0.000629460793754077	0.709851671269997	0.0643154207820497	0.262453359567899	3.92218996779832e-05	0.98411584756761	288	46823	228	195	152	98	60	27	7	5	5	3	3	0	45671	45704	45747	45801	45839	45872	1205	1207	1207	1209	1209	1212
R18_HEADACHE1	50_60	UKBB	RHEUMA_OTHER_WIDE	1.88558183153497	0.290994590697508	1.24657793329179	1.04965670169151	2.25715079971226	-10.2196646506145	0.579806864719733	1.00118089739704	0.708848311611663	1.00116804908135	0.579660467245065	483.947003887629	0.00114561322612616	0.771317974352005	0.0786461222146107	0.294439579067527	9.86376731949576e-05	0.983152067119394	312	46799	248	212	165	106	68	31	7	5	4	3	3	0	45652	45688	45735	45794	45832	45869	1204	1206	1207	1208	1208	1211
R18_HEADACHE1	50_60	UKBB	RHEU_ARTHRITIS_OTH	1.97950821861578	1.99268790636476	0.993675273490346	0.1730464708449	1.15516779694029	1.77829196773259	0.321549281669285	0.255717605968209	0.502856114971445	1.00148738252977	0.708935104804368	1.00155614035448	7.45308171619279e-10	6.56789623968551e-15	0.0481476625237189	0.862816916777091	0.103219733818899	0.0758105823027574	1040	39835	896	741	521	307	175	64	29	23	7	4	3	1	39074	39229	39449	39663	39795	39906	876	882	898	901	902	904
R18_HEADACHE1	50_60	UKBB	SLEEP	-0.177554581038832	1.04529548938481	0.86856949911613	0.467079439521728	0.54305167118131	0.775749041422011	1.00161762408389	0.411465018187809	0.502615102903181	0.708954713146915	0.708688519842532	1.00100546177424	0.859298019838063	0.01107182445167	0.0839701763298376	0.510006022179342	0.443511535666108	0.438357482087572	922	45589	697	629	520	399	283	140	13	12	7	3	2	1	44661	44729	44838	44959	45075	45218	1140	1141	1146	1150	1151	1152
R18_HEADACHE1	50_60	UKBB	SLE_COMORB	2.89386689498983	2.02799957949952	1.77610391655423	1.75612679945523	2.03700478170644	-12.0751126745221	0.203005114301594	0.244101840658546	0.326960683365809	0.416542154787745	0.415965386861851	916.5282872624	4.1644950744438e-46	9.7323532301267e-17	5.56748489929245e-08	2.4871325143425e-05	9.72843250850888e-07	0.989488303424457	1853	24187	1602	1282	886	550	322	102	60	34	19	12	6	0	24012	24332	24728	25064	25292	25512	366	392	407	414	420	426
R18_HEADACHE1	50_60	UKBB	SMOKING	2.15689939003467	1.91105480821624	1.1454825863864	1.67640316970483	2.07385194120225	1.86592043016422	0.294177863367951	0.253755670881476	0.389543344193421	0.345800404396348	0.3020193846964	0.584225848435749	2.26816193233221e-13	5.03215073735194e-14	0.0032760051376104	1.24780013834328e-06	6.57414979451051e-12	0.00140396780315086	2184	23865	1601	1459	1228	965	681	305	40	34	27	22	14	3	24134	24276	24507	24770	25054	25430	274	280	287	292	300	311
R18_HEADACHE1	50_60	UKBB	SMOKING_DEPEND	2.58742273562162	1.86295113135042	1.61695794439782	1.14732073819605	2.4240058104777	2.53885500038001	0.243189733780516	0.258995953555679	0.314974641995562	0.456044207917471	0.280634921329661	0.712873124814138	1.95125946500731e-26	6.33950698996921e-13	2.84232113322271e-07	0.011875906791952	5.74176353948692e-18	0.000368826125928132	2085	23995	1572	1429	1197	905	605	191	49	37	27	19	16	2	24176	24319	24551	24843	25143	25557	283	295	305	313	316	330
R18_HEADACHE1	50_60	UKBB	SPONDYLOARTHRITIS	2.00971899648282	1.9006026961873	2.31717977063278	1.49930585373854	-11.2163601084386	-11.227544127874	0.709203548254687	0.579559626334324	0.579780227647338	1.00136859582247	617.378099817307	1076.61304333634	0.00460025789726797	0.00104031342391624	6.42446532393873e-05	0.134326473196892	0.985505044199123	0.991679348678983	198	43956	159	137	91	71	48	19	8	6	3	1	0	0	42924	42946	42992	43012	43035	43064	1063	1065	1068	1070	1071	1071
R18_HEADACHE1	50_60	UKBB	SPONDYLOPATHY_FG	2.4511949157762	2.00069323779158	2.429556520222	2.100941416364	-10.1798981645834	-10.1681126610466	0.709929111578367	0.709569930384741	0.709632742912287	1.00164521843941	531.420109494822	1230.86008964415	0.00055494017562809	0.00480856869123802	0.000617789728145325	0.0359501696441771	0.984716636231352	0.993408765222656	140	38442	118	97	65	48	28	7	6	4	2	1	0	0	37643	37664	37696	37713	37733	37754	815	817	819	820	821	821
R18_HEADACHE1	50_60	UKBB	SPONDYLOPATH_COMORB	2.15533184274022	1.74350779361899	1.81013396743692	1.74626853305716	2.08829102504672	1.14338624297777	0.284173667372688	0.281753145180847	0.314053991483348	0.388079474496679	0.363630725495753	1.00370245424838	3.33620772805954e-14	6.09058204386172e-10	8.22570568139107e-09	6.80268970463078e-06	9.3074543581462e-09	0.254632871320702	2037	23941	1700	1403	1038	701	450	172	40	32	23	16	9	1	23908	24205	24570	24907	25158	25436	330	338	347	354	361	369
R18_HEADACHE1	50_60	UKBB	ST19_ADVER_EFFEC_NOT_ELSEW_CLASSIFIED	-11.479896389425	1.34364565734894	-11.4916033824761	-11.4728137092018	1.94199469462085	-11.5043366485903	818.804778926856	1.00153502037409	689.130423031845	827.268360623382	1.00110913778163	1824.69047335905	0.98881377802144	0.179730172313913	0.98669548217752	0.988935044610877	0.0523987558721507	0.994969518438471	103	46952	79	77	61	46	34	11	1	1	1	1	1	0	45763	45765	45781	45796	45808	45831	1212	1212	1212	1212	1212	1213
R18_HEADACHE1	50_60	UKBB	ST19_COMPLICATIO_CARDIAC_VASCULAR_PROSTHET_DEVICES_IMPLANTS_GRAFTS	3.23752361094556	2.91723409570844	1.94573125424367	-10.2449782975559	-10.2204255625496	3.7390661455839	0.503895443004974	0.502881649766599	1.00161852461437	590.546565413488	641.752943849606	1.00205246353956	1.31877449065206e-10	6.59068057206595e-09	0.0520660632594028	0.98615875448527	0.98729359150185	0.000190412875346626	125	44135	103	78	51	33	15	9	9	5	1	0	1	1	43134	43159	43186	43204	43222	43228	1014	1018	1022	1023	1022	1022
R18_HEADACHE1	50_60	UKBB	ST19_COMPLICATIO_GENITO_PROSTHET_DEVICES_IMPLANTS_GRAFTS	-12.1858356138619	-12.188968005324	2.5625682545306	-12.2296029784914	2.03045509414164	-12.2533167605772	1203.82722022997	920.567893384501	0.709357370653486	1303.55566699364	1.0016108328783	2050.23270108075	0.991923488777539	0.989435754504264	0.000303234777101763	0.992514574936566	0.0426430232262978	0.99523143199584	112	44092	89	75	48	36	29	13	2	2	3	1	1	0	43109	43123	43150	43162	43169	43185	1004	1004	1003	1005	1005	1006
R18_HEADACHE1	50_60	UKBB	ST19_COMPLICATIO_INTERNAL_ORTHOPA_PROSTHET_DEVICES_IMPLANTS_GRAFTS	1.97044252994377	1.01946903763074	-12.518877810024	-12.5087458992681	1.31438767498439	-12.4816695297459	0.580171361295678	0.708910942815202	748.352542130303	921.532190980888	1.00139701512522	1712.28844639068	0.000683006415956664	0.150412001342145	0.986653144203987	0.989169961886013	0.189333272835609	0.994183898609087	327	44372	270	242	162	110	67	31	5	3	1	1	1	0	43416	43444	43524	43576	43619	43655	1008	1010	1012	1012	1012	1013
R18_HEADACHE1	50_60	UKBB	ST19_COMPLICATIO_OTHER_INTERNAL_PROSTHET_DEVICES_IMPLANTS_GRAFTS	1.4336197565162	1.64739360493977	1.30811583296979	1.70726209136013	2.46962189484393	3.04231626709435	1.00202132343937	0.709534946282247	1.00147588878077	1.00145219120382	0.708815245209183	1.0011726840454	0.152508244567138	0.0202440590478171	0.191488617421509	0.0882342659845709	0.000493694232008102	0.00237559720427236	181	44144	148	124	89	61	44	15	6	5	4	3	2	1	43165	43189	43224	43252	43269	43298	1006	1007	1008	1009	1010	1011
R18_HEADACHE1	50_60	UKBB	ST19_COMPLICATIO_PROCED_NOT_ELSEW_CLASSIFIED	2.01568841067682	1.33624242960071	0.372495433700282	1.38085518306786	1.23922199550935	-11.5450562588935	0.358326602303135	0.38158574713452	0.709049824704409	0.502868596409838	0.579595501887683	539.216966724145	1.85204492021821e-08	0.000462101559809208	0.599343719822145	0.00603348023991708	0.0325101885838627	0.982917973731553	879	44786	688	596	451	336	213	107	18	11	5	7	3	0	43921	44013	44158	44273	44396	44502	1038	1045	1051	1049	1053	1056
R18_HEADACHE1	50_60	UKBB	ST19_COMPLICATIO_SURGI_MEDICAL_CARE_NOT_ELSEW_CLASSIFIED	1.87575106234079	1.34547647987937	1.0518959704792	0.543840162966648	1.34829303415682	1.59147982052082	0.282764206143805	0.281720102472364	0.381288316975718	0.579634861427924	0.411165189970481	0.579326084961308	3.27546405210807e-11	1.78875486786489e-06	0.00580150704954011	0.348117939115252	0.00104101700843154	0.00601206436639154	1539	45511	1221	1054	765	559	359	173	35	24	12	9	8	3	44698	44865	45154	45360	45560	45746	1096	1107	1119	1122	1123	1128
R18_HEADACHE1	50_60	UKBB	ST19_FRACT_FEMUR	1.61889708444933	-12.037884370277	-12.00805148027	-12.0033244556613	-11.9942516960854	-11.9600891489887	1.00121287543272	764.66548204915	900.351224269279	1138.81408509944	1417.90100862929	2771.81814511697	0.105892108916004	0.987439677096974	0.989358869529146	0.991590295503482	0.993250647220576	0.996557226929534	131	46811	115	91	61	44	21	6	1	0	0	0	0	0	45623	45647	45677	45694	45717	45732	1203	1204	1204	1204	1204	1204
R18_HEADACHE1	50_60	UKBB	ST19_FRACT_FOREA	0.19354448823061	-0.290665118325044	1.19449497726119	-13.0381076372976	-13.0318739115641	-13.034069767583	1.00136873523596	1.00116139634131	0.579336618448062	807.030468283239	905.392587330103	1488.45903819499	0.846739736327739	0.771565371596558	0.0392237006924307	0.987110211228765	0.988515951958246	0.993013210402561	551	46422	459	395	272	202	132	52	5	4	3	0	0	0	45319	45383	45506	45576	45646	45726	1190	1191	1192	1195	1195	1195
R18_HEADACHE1	50_60	UKBB	ST19_FRACT_LOWER_LEG_INCLU_ANKLE	-13.0436485421027	-13.0384555754699	-13.0301470585387	0.503803721121656	0.57920543699866	1.49129620948105	865.73211600177	650.025663520827	749.59557947562	1.00119416143277	1.00112096074879	1.0011667830792	0.987979038942028	0.983996809008314	0.986131148726375	0.614821685357096	0.562888195334257	0.136340434900337	445	46181	346	306	244	185	126	57	0	1	2	2	1	1	45105	45145	45207	45266	45325	45394	1175	1174	1173	1173	1174	1174
R18_HEADACHE1	50_60	UKBB	ST19_FRACT_LUMBAR_SPINE_PELVIS	2.51897104725632	1.32901768703147	1.64139800202928	-11.1435006193735	-11.1278484042383	-11.1360546537445	0.709835048180742	1.00129275820546	1.00116955549602	716.874410953188	732.362477916056	1079.97094534273	0.000387180515939015	0.184408866441437	0.101113220524791	0.987597731339097	0.987877045759378	0.991772807720908	115	46796	93	82	63	42	29	15	4	2	1	0	0	0	45621	45632	45651	45672	45685	45699	1193	1195	1196	1197	1197	1197
R18_HEADACHE1	50_60	UKBB	ST19_FRACT_RIBS_STERNUM_THORACIC_SPINE	2.43886171755552	1.54635224307286	-12.1120877388398	-12.1061266041239	-12.1443050014273	-12.1738357633536	0.581215174702426	0.709186683582404	733.143923972129	887.818246915602	978.573558112176	1888.35084408772	2.71499420155012e-05	0.0292234802779317	0.986818947960778	0.989120529774783	0.990098337868928	0.994856226876961	198	46823	157	129	107	78	53	18	5	2	0	0	0	0	45659	45687	45709	45738	45763	45798	1200	1203	1205	1205	1205	1205
R18_HEADACHE1	50_60	UKBB	ST19_FRACT_SHOUL_UPPER_ARM	1.72793649675599	-13.1517533224053	-13.1396289679746	-13.1326728449122	1.39652855855637	2.5104018331578	0.709084802425948	938.174348710214	1033.7913132034	1299.76885090109	1.00106828480664	1.00128576208048	0.0148156391114203	0.988815258855216	0.989859051158385	0.991938429194521	0.163004302273944	0.0121699340282748	253	46723	209	176	144	98	59	24	3	1	2	2	2	1	45565	45598	45630	45676	45715	45750	1199	1201	1200	1200	1200	1201
R18_HEADACHE1	50_60	UKBB	ST19_FRACT_SKULL_FACIAL_BONES	2.93843899972629	0.942561255254395	-12.1380183092052	-12.1442825170061	-12.1369711993621	-12.1534244423464	0.504723060043493	1.00163110363324	756.675045359233	885.658055748752	952.013613917186	1364.27521628045	5.81880061747895e-09	0.346691359211919	0.987201478185507	0.989059624288689	0.989828255102162	0.992892268838197	170	45943	126	118	104	81	52	23	5	1	0	0	0	0	44878	44886	44900	44923	44952	44981	1104	1108	1109	1109	1109	1109
R18_HEADACHE1	50_60	UKBB	ST19_FRACT_WRIST_HAND_LEVEL	-12.0094355587601	1.47954718277143	0.465165869528988	-11.982979946694	0.87031947462207	-11.9669669998007	643.361939159826	0.5797338815104	1.00153711815218	601.506383936346	1.00141414483648	1031.63402638895	0.985107004025422	0.0107071358010073	0.64232397616214	0.984105900504345	0.384797657149687	0.99074473715211	314	46076	228	208	186	144	107	49	4	4	2	1	1	0	44966	44986	45008	45050	45087	45145	1192	1192	1194	1195	1195	1196
R18_HEADACHE1	50_60	UKBB	ST19_INJURI_ABDOMEN_LOWER_BACK_LUMBAR_SPINE_PELVIS	2.27057381682107	1.33634138461736	0.956614835947303	-12.1410780958298	-12.1361257594295	-12.1381616956421	0.58038032023895	0.708893442690284	1.00116878028145	833.250689055369	823.731241945211	1310.2919748228	9.14526380547994e-05	0.0594151278158933	0.339325881581135	0.988374643876971	0.988245101587271	0.992608736463552	226	46888	181	159	122	86	62	30	6	3	1	0	0	0	45728	45750	45787	45823	45847	45879	1199	1202	1204	1205	1205	1205
R18_HEADACHE1	50_60	UKBB	ST19_INJURI_ANKLE_FOOT	2.49008999770591	-12.1512652166997	-12.1498106203201	-12.1607762963092	-12.1406972203296	-12.1333079189962	0.580490458363637	683.593520059262	839.103117558355	907.059080711597	985.264703341925	1750.18022688912	1.78970040085637e-05	0.985817893122417	0.988447417989164	0.989303227102335	0.990168500198577	0.994468625936011	169	46914	137	120	84	73	44	17	3	0	0	0	0	0	45724	45741	45777	45788	45817	45844	1219	1222	1222	1222	1222	1222
R18_HEADACHE1	50_60	UKBB	ST19_INJURI_ELBOW_FOREA	0.714402059804584	-0.461388376606117	1.00475735133555	-13.0226641870468	-13.0163543502747	-13.0133439737619	0.7090200403996	1.00113208948821	0.579310218199776	735.192928373181	835.994372991011	1358.46261145136	0.313650954108134	0.644894291256753	0.0828466120487724	0.985867601601674	0.987577513784081	0.99235681029996	657	46485	545	473	333	242	155	63	6	4	3	0	0	0	45390	45462	45602	45693	45780	45872	1201	1203	1204	1207	1207	1207
R18_HEADACHE1	50_60	UKBB	ST19_INJURI_HEAD	2.63899956101475	1.62812988769008	-0.0416304628411482	-13.1435684644358	-13.1400405986834	1.08635406524444	0.306699473146811	0.381552692093106	1.00132081484194	820.543766853147	819.404996917497	1.00100940031772	7.6641558773755e-18	1.98015533757691e-05	0.966837065264805	0.987219935936403	0.987205611105719	0.277807134392795	612	46419	459	413	323	242	177	94	19	8	2	1	1	1	45399	45445	45535	45616	45681	45764	1154	1165	1171	1172	1172	1172
R18_HEADACHE1	50_60	UKBB	ST19_INJURI_HIP_THIGH	1.85484991526514	0.717703288820069	-12.4772270657318	-12.467892041243	-12.4623336998458	-12.4519971798626	0.708867260274848	1.0011145122444	841.694739089337	1055.24694448385	1223.20964911935	2109.42323357989	0.00888001288628916	0.473433154602272	0.988172645292088	0.990573100286176	0.991871114131529	0.995290087620743	215	46899	181	146	110	78	44	17	3	1	0	0	0	0	45717	45752	45788	45820	45854	45881	1213	1215	1216	1216	1216	1216
R18_HEADACHE1	50_60	UKBB	ST19_INJURI_KNEE_LOWER_LEG	0.0736844635918653	-0.484771453012833	-0.208764297075821	0.0434348584924002	1.19790230318452	0.919699819929128	1.00161341479202	1.00134199462004	1.00130321597561	1.0012618796482	0.579287874982126	1.00114299502824	0.941355907706666	0.628299456162878	0.834844370803547	0.965398526314008	0.0386505791398923	0.358278770888704	683	46358	518	462	365	288	207	102	3	3	3	4	3	1	45325	45381	45478	45555	45636	45741	1195	1195	1195	1194	1195	1197
R18_HEADACHE1	50_60	UKBB	ST19_INJURI_SHOUL_UPPER_ARM	1.3975090936675	0.883778127135334	-12.4609086470914	-12.4521102455665	0.910085201358502	1.97492604931087	0.709057822216182	0.708803770452326	616.296807060609	746.975853790435	1.00123491569751	1.00132963589069	0.0487309537879174	0.21244932314162	0.983868666638253	0.986699856056009	0.363369810397215	0.0485749585058941	373	46789	291	250	205	149	99	46	5	3	2	2	2	1	45660	45701	45746	45802	45852	45905	1206	1208	1209	1209	1209	1210
R18_HEADACHE1	50_60	UKBB	ST19_INJURI_THORAX	2.44476796986836	1.25042641554362	-12.1215792949104	-12.1145787750172	-12.1385798243744	-12.1527921060368	0.503635313025516	0.708992061472554	644.982736620175	768.537540812768	843.913759062185	1353.62667707376	1.20847748370783e-06	0.0777879381785926	0.985005720130288	0.987423340346193	0.988523884843828	0.992836728844506	264	46872	208	173	139	103	67	29	6	2	0	0	0	0	45716	45751	45785	45821	45857	45895	1206	1210	1212	1212	1212	1212
R18_HEADACHE1	50_60	UKBB	ST19_INJURI_WRIST_HAND	0.706572351761841	1.27700332325974	0.296555530499514	-11.9903725671759	-0.0349388811386874	0.882274799683422	0.709390511130866	0.411518319716117	0.70919866403213	383.638318566859	1.00124004030942	1.00117960953997	0.319236856041024	0.00191472173870795	0.675833214016587	0.975066682962325	0.972162981851988	0.378190484296724	776	46367	573	517	446	349	258	123	10	8	3	1	2	1	45363	45419	45490	45587	45678	45813	1197	1199	1204	1206	1205	1206
R18_HEADACHE1	50_60	UKBB	ST19_INJURY_POISO_CERTA_OTHER_CONSE_EXTER_CAUSES	1.41527561176092	1.03730445908255	0.480598299318675	-0.315256432043539	0.867382329454167	0.691929745794912	0.216370208222439	0.199848387611806	0.293672666289107	0.502820772140263	0.293131774164853	0.502434373007941	6.1112458486785e-11	2.09778584166645e-07	0.10173286306221	0.530675129457131	0.003086206186328	0.168464493117447	4595	42138	3562	3151	2485	1887	1310	606	64	43	21	16	15	4	42169	42580	43246	43844	44421	45125	938	959	981	986	987	998
R18_HEADACHE1	50_60	UKBB	ST19_OPEN_WOUND_HEAD	2.34463247097889	1.71211607585319	0.794147544345917	-12.1394938024092	-12.1392260913649	2.12505775074278	0.580284059507353	0.580090345420144	1.0014866170135	817.340332108183	816.411756037611	1.0010151721954	5.3339431250829e-05	0.00316270873881789	0.427796057005193	0.988149907447632	0.988136691906671	0.033762011277808	241	46047	180	163	143	96	69	35	7	4	2	1	1	1	44983	45000	45020	45067	45094	45128	1118	1121	1123	1124	1124	1124
R18_HEADACHE1	50_60	UKBB	ST19_OPEN_WOUND_WRIST_HAND	1.46977905095439	0.315443959129631	-12.471962335855	-12.472994731853	-12.4682801274302	1.79482858836548	0.70923182534936	1.00132061665304	638.786096212884	740.695856814965	794.784301098463	1.0010874162784	0.0382324871018076	0.752740449192125	0.984422713572832	0.986564607454041	0.987483597539579	0.0729922766802814	353	46149	277	238	196	149	104	42	3	1	0	0	1	1	45032	45071	45113	45160	45205	45267	1190	1192	1193	1193	1192	1192
R18_HEADACHE1	50_60	UKBB	ST19_OTHER_UNSPE_EFFEC_EXTER_CAUSES	-11.4845379148635	1.18462387984723	-11.498493559137	-11.480980327455	1.78981092644736	-11.5261284535962	739.941044159582	1.001449939816	633.911177207564	769.670136755003	1.00103369925216	1572.87588876209	0.987616624768557	0.23684532006479	0.985527992347489	0.988098593405534	0.0737820241466216	0.994153106614599	124	46970	98	90	72	54	39	13	1	1	1	1	1	0	45778	45786	45804	45822	45837	45863	1217	1217	1217	1217	1217	1218
R18_HEADACHE1	50_60	UKBB	ST19_POISO_DRUGS_MEDICAM_BIOLO_SUBST	2.122798197377	1.84031723151492	1.65236601393197	1.89548937818764	1.1517509799141	2.13000365142929	0.709889720204309	0.580411935336518	0.709135814577693	0.709081557755446	1.00108071734744	1.00120944901826	0.00278684336371905	0.00152067500278055	0.019800221720956	0.00751401113868984	0.249934863163153	0.0333843192103738	193	46821	131	127	112	87	67	32	6	6	5	3	2	1	45669	45673	45688	45713	45733	45768	1208	1208	1209	1211	1212	1213
R18_HEADACHE1	50_60	UKBB	ST19_SEQUEL_INJURI_POISO_OTHER_CONSE_EXTER_CAUSES	1.28452389358951	0.712684528739727	0.967629909399559	1.1176882309551	1.16044262497084	-9.97586026165826	1.00163281205824	1.0013941030587	1.00149731107965	1.00147130622	1.00126707791615	374.389302497535	0.199691871717147	0.476655302011121	0.333952501590075	0.264402365595554	0.246466736539548	0.978742333030743	215	46841	150	135	106	94	73	44	4	4	3	2	1	0	45692	45707	45736	45748	45769	45798	1210	1210	1211	1212	1213	1214
R18_HEADACHE1	50_60	UKBB	ST19_SUPERF_INJURY_HEAD	3.11920023874656	1.60247493169164	-12.1588260798455	-12.1514036059745	-12.1343479294007	-12.1011474042658	0.411589563818759	0.708815980096594	843.165330423179	1004.88601507263	1042.13185765392	1572.31396187209	3.4977763077838e-14	0.0237730637091064	0.988494541893919	0.99035195942134	0.990709822342453	0.993859226849374	196	46053	157	127	87	60	42	23	8	2	0	0	0	0	44959	44989	45029	45056	45074	45093	1125	1131	1133	1133	1133	1133
R18_HEADACHE1	50_60	UKBB	ST19_TOXIC_EFFEC_SUBST_CHIEF_NONME_SOURCE	2.62558206699057	2.33412327487107	-11.1892860017111	-11.2056164969815	2.44777817518098	-11.1886339168279	0.709980240607534	0.580452407130241	552.314377382073	645.370972705349	0.708665829546291	1004.416262725	0.000217214330280463	5.78990049306546e-05	0.983836835945381	0.986146976612078	0.000552203292188917	0.991112197235767	111	46965	76	75	68	50	37	20	6	5	2	2	2	0	45780	45781	45788	45806	45819	45836	1214	1215	1218	1218	1218	1220
R18_HEADACHE1	50_60	UKBB	T1D_WIDE	-11.4666908475228	1.25808079420325	1.48500256627785	1.92267196310791	-11.4320656670197	-11.4259976008474	763.945156054871	1.00153362476066	1.00189313495905	1.00164842206785	874.521592029887	1375.24683752778	0.988024333960768	0.209060023165507	0.138287999474828	0.054920099593808	0.989570058653872	0.993370992068009	143	41263	115	104	80	56	37	16	2	2	2	1	0	0	40396	40407	40431	40455	40474	40495	893	893	893	894	895	895
R18_HEADACHE1	50_60	UKBB	T2D	1.49733998208351	1.44678097279361	1.45227005771676	1.3751774311282	0.50704270014751	1.87858796867854	0.338285782348716	0.272533091952383	0.320546199719745	0.41160900013625	0.708876353009394	0.579448193525931	9.58820584030341e-06	1.1044423423044e-07	5.88134138802228e-06	0.000834832410188058	0.474438116439315	0.00118681857744616	1609	42903	1341	1122	823	548	347	136	35	31	19	11	5	3	42174	42393	42692	42967	43168	43379	962	966	978	986	992	994
R18_HEADACHE1	50_60	UKBB	T2D_INCLAVO	1.42455560743246	1.37290270594385	1.38236040792676	1.30443953732099	0.435015365583532	1.81001581635051	0.337727359883317	0.271981070902015	0.320089928729598	0.411255574698577	0.708683266410394	0.579217773458545	2.46408922519588e-05	4.46955395274306e-07	1.56977539762576e-05	0.00151473070044632	0.53932364571308	0.00177846520636992	1609	45346	1341	1122	823	548	347	136	35	31	19	11	5	3	44476	44695	44994	45269	45470	45681	1103	1107	1119	1127	1133	1135
R18_HEADACHE1	50_60	UKBB	T2D_WIDE	1.47655987689252	1.41926384995847	1.42195550770917	1.35435807517619	0.48112882946511	1.85491568243377	0.33830559499713	0.272546681634324	0.320581571137717	0.411614354480779	0.708877505775761	0.579455748117464	1.2737060248041e-05	1.91488856256696e-07	9.18376186422564e-06	0.00100060430029233	0.497315748413958	0.00136887704171458	1637	42659	1364	1148	844	560	356	139	34	31	19	11	5	3	41947	42163	42467	42751	42955	43172	951	954	966	974	980	982
R18_HEADACHE1	50_60	UKBB	THYROID_DISORDER_IBD	2.15523100743906	2.41635194754321	-12.2409279521345	2.31852647638573	2.28978617854953	-12.2691920377814	1.01134237491627	0.718610861545477	1301.68030171497	1.00922573581946	1.00814192452851	2232.12447373714	0.0330842218188409	0.000772312015067553	0.992496849296914	0.021599843400724	0.0231292177629289	0.995614335257189	228	19407	184	151	103	81	61	28	3	3	1	2	1	0	19284	19317	19365	19387	19407	19440	164	164	166	165	166	167
R18_HEADACHE1	50_60	UKBB	THYROTOXICOSIS	2.48672671239172	2.06922744573219	-13.2316362823672	-13.240486840162	2.73233916817521	-13.2495022949811	1.01245996519722	1.00856576823875	2498.68257421254	2821.91103808171	1.00878586653352	4395.58188822101	0.0140444882726416	0.0402033529545548	0.995774865894493	0.996256316686763	0.00675795014810218	0.997594958396933	164	19311	133	110	76	60	41	19	1	1	0	1	1	0	19181	19204	19238	19254	19273	19295	160	160	161	160	160	161
R18_HEADACHE1	50_60	UKBB	TONGUEABNORMALITY	1.99339580561616	-12.5184359631273	0.931981365632889	-12.5197918313933	-12.5171739712407	-12.5333179590046	0.709237464593237	756.838881230154	1.00119581382475	964.316549845691	1030.35145344313	1844.98494649613	0.0049446405733139	0.986803252837909	0.351921735164723	0.989641297786463	0.990307177063502	0.99457986689736	193	46839	153	137	112	85	58	23	3	1	1	0	0	0	45668	45684	45709	45736	45763	45798	1208	1210	1210	1211	1211	1211
R18_HEADACHE1	50_60	UKBB	ULCERNAS	-12.1610352807999	0.72887544555038	2.22604286430327	-12.1440090218967	-12.1370898608307	-12.15391805178	806.908833988295	1.00170829235009	0.579984686077906	863.762950558544	855.968217276085	1794.60215883598	0.987975426006162	0.466838619093365	0.000123986821119307	0.988782572705746	0.988686878875313	0.994596379265294	196	44843	158	148	109	85	61	25	4	4	3	0	0	0	43814	43824	43863	43887	43911	43947	1063	1063	1064	1067	1067	1067
R18_HEADACHE1	50_60	UKBB	VIT_DEF	1.27054945956911	1.54821157926841	2.12965631187589	0.87025941857826	1.06272861949686	-9.57991724408386	0.709832826888102	0.503166424852804	0.450963094011596	1.00180569512934	1.0013501571655	434.942084209747	0.0734655305033312	0.00209139233200996	2.33006032885239e-06	0.385016259633463	0.288555537710418	0.982427430334055	420	42574	339	283	196	147	95	30	9	8	7	2	1	0	41691	41747	41834	41883	41935	42000	955	956	957	962	963	964
R18_HEADACHE1	50_60	UKBB	VOCALCORDDYS	2.86736124863835	2.41308424428966	-12.1358422341231	3.12707387562779	-12.1712193846993	-12.1122277450207	1.00830619961941	1.0067821501004	1598.94147984321	1.00625456466732	2092.83597109542	3212.46903898362	0.00445873354630189	0.0165376579003059	0.993944176002796	0.00188589578754098	0.995359801998058	0.996991679452713	110	22825	88	72	53	39	23	11	2	1	1	1	0	0	22643	22659	22678	22692	22708	22720	202	203	203	203	204	204
R18_HEADACHE1	50_60	UKBB	VWXY20_ACCIDENTS	1.50475858153887	0.789589920440858	0.129956578478821	-13.4575304126395	0.515081907834439	0.729591143197378	0.242061052551485	0.263271145224318	0.411515896514452	425.221639071528	0.411147119347151	0.579302767912006	5.0855305996769e-10	0.00270733086604074	0.75215457938054	0.974752546563816	0.210281337792444	0.20787514757564	3102	44026	2412	2134	1686	1265	893	404	40	22	10	7	8	3	43626	43904	44352	44773	45145	45634	1050	1068	1080	1083	1082	1087
R18_HEADACHE1	50_60	UKBB	VWXY20_COMPLICATIO_MEDICAL_SURGI_CARE	1.93631826326023	1.50098783542379	1.9306501616433	1.17561130070952	1.054908616711	1.51774987942359	0.263927064654135	0.255103289551784	0.241228466082235	0.411655953917756	0.449941657589116	0.579336008919066	2.19144178342815e-13	4.00846858478549e-09	1.21020779529538e-15	0.00429271572010217	0.0190502941310097	0.00879789429448691	1762	45407	1370	1146	849	609	416	200	53	39	25	10	7	3	44693	44917	45214	45454	45647	45863	1053	1067	1081	1096	1099	1103
R18_HEADACHE1	50_60	UKBB	VWXY20_DRUGS_MEDICAM_BIOLO_SUBST_CAUSI_ADVER_EFFEC_THERAPE_USE	2.94073750070786	2.24933757045952	2.19463926147511	1.66336411618359	2.224590595618	2.07546343649456	0.338882454932479	0.381686902296791	0.450588725676734	0.709246222057437	0.57972814391845	1.0012128214466	4.03672262710797e-18	3.78905753669401e-09	1.11257606902912e-06	0.0190140079545946	0.000124394655548736	0.0381769964370305	407	44001	316	252	191	128	83	35	23	14	8	5	4	1	43082	43146	43207	43270	43315	43363	987	996	1002	1005	1006	1009
R18_HEADACHE1	50_60	UKBB	VWXY20_EXTER_CAUSES_MORBIDI_MORTA	1.64878083103795	1.18770935963945	1.03866215939867	0.138648597253211	0.710271207483692	0.694884054000742	0.197643955452519	0.190545699046479	0.230204428307192	0.411894420769621	0.320470499842273	0.502503306072871	7.29352621683916e-17	4.5700350342173e-10	6.42457956722992e-06	0.736409422677141	0.0266683066968776	0.166712477089131	4696	42234	3608	3153	2494	1867	1319	623	83	57	30	16	13	4	42339	42794	43453	44080	44628	45324	900	926	953	967	970	979
R18_HEADACHE1	50_60	UKBB	VWXY20_OTHER_EXTER_CAUSES_ACCIDENTAL_INJURY	1.55610169973193	0.664162510091769	-0.0719642625745843	-13.4786667623134	0.0432043690779152	0.93930269226427	0.256033715972477	0.305889715727066	0.502670663196459	478.342752502749	0.57942837480185	0.579279434443189	1.21901995719312e-09	0.0299124118205048	0.88616078681851	0.97752030929436	0.940561794319689	0.10491004701676	2589	43783	2043	1782	1382	1022	719	321	32	16	9	5	6	3	43257	43518	43918	44278	44581	44979	1040	1056	1063	1067	1066	1069
R18_HEADACHE1	50_60	UKBB	VWXY20_OTHER_MEDICAL_PROCED_CAUSE_ABNORMAL_REACTION_PATIENT_COMPLICATION_WO_MENTION_MISAD_TIME_PROCED	3.32011568543237	2.20787861315335	2.32049572831042	-10.1947877585295	2.39943595133168	-10.1452883223153	0.411872123129299	0.579269722846016	0.708615502488178	437.16427384576	1.0011516139991	871.393234368174	7.56510352943959e-16	0.000138133712168041	0.00105778176434691	0.98139480507163	0.0165445500935808	0.990710754080898	151	46955	123	97	60	41	23	9	12	6	3	1	1	0	45765	45791	45828	45847	45865	45879	1206	1212	1215	1217	1217	1218
R18_HEADACHE1	50_60	UKBB	VWXY20_SEQUEL_EXTER_CAUSES_MORBIDI_MORTA	-11.4949794966007	1.24990409268887	-11.5266611700879	1.73988962481202	1.7762593124643	-11.4970657365355	793.400820737186	1.00142727202987	683.165462594754	1.001624319095	1.00133115502179	1071.7941537389	0.988440463422515	0.211986132999523	0.986538387631226	0.0823751561734607	0.0760800270661528	0.991441308676722	122	46918	85	79	61	49	39	20	2	3	2	2	1	0	45746	45752	45770	45782	45792	45811	1207	1206	1207	1207	1208	1209
R18_HEADACHE1	50_60	UKBB	VWXY20_SUICI_OTHER_INTENTI_SELF_H	2.32530143302351	2.01549296307227	1.12576733909665	1.29190355585185	1.16934094673531	2.02186441062216	0.70989865493043	0.580509440446927	1.00138845491106	1.00155829005757	1.00116426703457	1.00117065990338	0.00105460182590611	0.000516715069123789	0.260925462648013	0.197087628336668	0.242814386697662	0.0434352500393397	165	46858	107	105	95	78	65	36	5	5	3	2	2	1	45701	45703	45713	45730	45743	45772	1210	1210	1212	1213	1213	1214
R18_HEADACHE1	50_60	UKBB	VWXY20_SURGI_OPERA_OTHER_SURGI_PROCED_CAUSE_ABNORMAL_REACTION_PATIENT_COMPLICATION_WO_MENTION_MISAD_TIME_PROCED	1.46882763607645	1.09561673369357	1.86888215977663	1.01288390028424	0.756037742363148	1.75990620945601	0.381704969973482	0.357047913701904	0.281919128918594	0.502710808569745	0.579367780542812	0.579376835431226	0.000119051794671655	0.00215105656839104	3.37641859098673e-11	0.0439209879834325	0.191914718904042	0.00238482375060153	1255	45872	970	822	617	452	312	157	29	23	16	6	5	3	45008	45156	45361	45526	45666	45821	1120	1126	1133	1143	1144	1146
R18_HEADACHE1	50_60	UKBB	VWXY20_SURGI_OTHER_MEDICAL_PROCED_CAUSE_ABNORMAL_REACTION_PATIENT_COMPLICATION_WO_MENTION_MISAD_TIME_PROCED	1.79517081746243	1.39218916949759	2.00607664812102	1.00500531954392	0.770839465706626	1.7745446710773	0.321081021369791	0.305941976386433	0.263466685643484	0.50293697698987	0.579555649085897	0.579551174965354	2.257379332408e-08	5.35184159329764e-06	2.6541849201039e-14	0.0456870844493099	0.183500959595944	0.00219915454945645	1372	44892	1064	897	664	485	331	165	38	29	19	6	5	3	44156	44323	44556	44735	44889	45055	1006	1015	1025	1038	1039	1041
R18_HEADACHE1	50_60	UKBB	VWXY20_TRANSPO_ACCIDENTS	1.49294537701598	1.18791504559592	0.661497330610977	0.250279517396831	1.41925219321341	1.22307867523398	0.581128090044851	0.503568998775667	0.709744007668173	1.00166261144481	0.579864331449143	1.00150491650227	0.0101978624910381	0.0183246698221549	0.351324936756503	0.802692454160021	0.0143827554428014	0.221994856849011	614	41856	443	416	358	281	199	97	9	7	3	4	3	1	41082	41109	41167	41244	41326	41428	936	938	942	941	942	944
R18_HEADACHE1	50_60	UKBB	VWXY20_UNSPE_FALL	2.37965650269455	0.962370816572162	1.24310694177252	-12.1595492190035	-12.1619558233638	-12.1456470750992	0.450047857737878	0.708847820094424	0.708924218884877	759.217819572992	792.373897255228	1407.9199178267	1.23956522361733e-07	0.174573168891081	0.0795142058472133	0.987221714792579	0.987753943162923	0.993117006185169	341	46744	273	224	168	109	76	28	9	4	2	0	0	0	45625	45674	45730	45789	45822	45870	1178	1183	1185	1187	1187	1187
R18_HEADACHE1	50_60	UKBB	Z21_ACQUI_ABSENCE_ORGANS_NOT_ELSEW_CLASSIFIED	2.16099182413155	2.00050922422017	2.35427228672814	2.26528441088867	1.99162368807079	2.10077065151608	0.314087657638164	0.270994222233002	0.279732265810744	0.363266220879583	0.45449184167036	0.71163413170528	5.97606777337272e-12	1.55800096214977e-13	3.89016633610209e-17	4.49246580504047e-10	1.17546783661081e-05	0.00315684578024081	1557	29350	1310	1080	728	459	276	109	42	37	26	14	7	2	29211	29441	29793	30062	30245	30412	344	349	360	372	379	384
R18_HEADACHE1	50_60	UKBB	Z21_ARTIF_OPENI_STATUS	2.45641419463969	2.02691944034196	2.45116383701048	-12.0967768166092	-12.0859707028306	-12.1091263557144	1.00599449031897	1.00480182724749	1.00500475439008	1757.95254680476	1859.66928388118	2880.42870702301	0.0146151719345422	0.0436712000713041	0.0147297023529015	0.994509661079526	0.994814593311312	0.996645757458954	180	27184	156	107	74	53	30	14	3	2	1	0	0	0	26960	27009	27042	27063	27086	27102	245	246	247	248	248	248
R18_HEADACHE1	50_60	UKBB	Z21_CARRIER_INFECTIOUS_DISEA	2.45884526091821	2.94170501963144	2.88512544913925	-11.1394822480769	-11.1634890233244	-11.1387056509829	0.709375679902084	0.450309709458717	0.579819073466984	825.162281862058	916.488573930442	1397.4086598087	0.000527850310287067	6.46262867525447e-11	6.49430188606152e-07	0.989229087247086	0.990281433358567	0.993640151653193	121	46830	96	74	50	36	18	10	10	8	3	0	0	0	45649	45671	45695	45709	45727	45735	1196	1198	1203	1206	1206	1206
R18_HEADACHE1	50_60	UKBB	Z21_DEPENDENCE_ENABL_MACHINES_DEVICES_NOT_ELSEW_CLASSIFIED	3.03668225851169	3.250189309558	3.07137958272679	3.19688420449819	3.78876985715844	-8.48432083455273	0.715334399245381	0.509226825054098	0.714210836578883	1.00483115271198	1.00497464472823	939.65587601685	2.18473888631056e-05	1.74110331853177e-10	1.70503773159103e-05	0.00146507530031401	0.000163237494042243	0.992795855594812	170	27185	145	119	75	38	16	3	9	7	4	2	1	0	26947	26973	27017	27054	27076	27089	254	256	259	261	262	263
R18_HEADACHE1	50_60	UKBB	Z21_FACTO_INFLUENCI_HEALTH_STATUS_CONTACT_W_HEALTH_SERVI	1.41355498721776	1.09793220087304	0.944448789028102	1.18513801067171	1.16971410679219	0.708807749513534	0.160325086507098	0.145061064513462	0.173836047526033	0.191728878384011	0.199756874887274	0.383353553660735	1.17772333710182e-18	3.7680718394907e-14	5.54187992100877e-08	6.35668463732253e-10	4.75036844342011e-09	0.0644626986935306	13254	33996	10855	9697	7670	4646	3180	1446	169	131	90	60	33	7	35727	36885	38912	41936	43402	45136	499	537	578	608	635	661
R18_HEADACHE1	50_60	UKBB	Z21_FAMILY_HISTORY_OTH_SPECIFIC_DISORD	-12.6647998164481	3.52956094643695	1.62682554827011	2.03665414093433	-12.5486662885185	3.44792134990561	1320.5729073373	0.331940035738204	1.00470240438386	1.00530604507335	1608.60609632951	1.0056124860612	0.992348098857337	2.08982887417345e-26	0.105401794251633	0.0427745617918542	0.993775800325797	0.000606528789059406	299	27340	241	205	147	102	70	24	11	12	3	2	1	1	27143	27179	27237	27282	27314	27360	244	243	252	253	254	254
R18_HEADACHE1	50_60	UKBB	Z21_FIT_ADJ_OTH_DEVICES	1.96988782110239	1.93172209248975	1.26732544856397	1.73327209126457	-11.5099155991589	-11.5278656748038	0.710403941547283	0.580782579688172	1.00191887471582	1.00198561041535	822.970072533408	1312.69057551492	0.00555570926343015	0.000880805794773594	0.205907798586126	0.083659346672884	0.988841289764853	0.992993179056463	266	38968	223	187	123	75	49	22	6	5	2	1	0	0	38320	38356	38420	38468	38494	38521	685	686	689	690	691	691
R18_HEADACHE1	50_60	UKBB	Z21_FOLLOW__EXAM_TREAT_CONDI_OTH_MALIG_NEOPLASMS	1.24440164906756	1.56544464748204	1.03215851321849	1.448999794951	1.60494813243488	-11.4930367366614	0.580680080682145	0.382124528261261	0.580128773351493	0.580006308288011	0.57977394628511	727.887964599163	0.0321125125887316	4.19104671318198e-05	0.0752088430253153	0.0124808726344832	0.00563615151073331	0.987402270686149	732	40852	599	532	400	272	173	65	16	14	7	5	3	0	40159	40226	40358	40486	40585	40693	810	812	819	821	823	826
R18_HEADACHE1	50_60	UKBB	Z21_MEDICAL_OBSER_EVALU_SUSPECTED_DISEA_CONDI	1.76053570350044	1.24116411564948	1.40346043862769	1.85774438159863	1.98691955951482	-11.5226365024344	0.451842148446865	0.451050895670342	0.450826342332925	0.450976547530713	0.450494790892761	584.788393122696	9.76527514401829e-05	0.00592838491263302	0.00185143083981534	3.79890968712944e-05	1.03119218884333e-05	0.984279546236266	763	40767	598	527	428	280	196	91	22	18	15	10	5	0	40083	40154	40253	40401	40485	40590	827	831	834	839	844	849
R18_HEADACHE1	50_60	UKBB	Z21_OTHER_MEDICAL_CARE	2.79205673075124	1.97822811863465	1.49307595338379	1.5438428069417	1.84049513504982	2.24674584348599	0.203119997355096	0.231533585286713	0.322117088345118	0.338578936360233	0.306695636549729	0.503025618755923	5.39369008467002e-43	1.29628997670876e-17	3.56598824000798e-06	5.12091509101871e-06	1.96048418470183e-09	7.9523017200029e-06	1621	39757	1203	964	763	665	509	179	59	38	28	22	15	4	39342	39581	39782	39880	40036	40366	774	795	805	811	818	829
R18_HEADACHE1	50_60	UKBB	Z21_OTHER_ORTHOPA_FOLLOW__CARE	-13.5216751672145	0.92002568931659	-13.506879431183	-13.5085795302346	-13.4975840048479	1.96889331642757	1823.37851075335	1.00215547769373	1442.28796710201	1622.29953109321	1555.74872725735	1.00166602140391	0.994083161063289	0.358594333695971	0.992528001837708	0.993356243845963	0.993077687552368	0.0493426892510727	230	38610	157	150	136	112	94	55	1	1	0	0	0	1	38006	38013	38027	38051	38069	38108	676	676	677	677	677	676
R18_HEADACHE1	50_60	UKBB	Z21_PERSONAL_HISTORY_ALLERGY_DRUGS_MEDICAM_BIOLO_SUBST	1.82217165310198	1.42930805060418	1.33314676875979	1.20157667237439	1.6642771909831	1.11569912451645	0.262985241718584	0.247469530470884	0.298158249082901	0.385277652785747	0.32430571929187	0.710726404140775	4.24430913736674e-12	7.6636967903736e-09	7.7755559475097e-06	0.0018163280186402	2.8696036945894e-07	0.116461380635862	2853	29938	2305	2022	1544	1031	683	295	49	39	27	17	11	2	30037	30320	30798	31311	31659	32047	400	410	422	432	438	447
R18_HEADACHE1	50_60	UKBB	Z21_PERSONAL_HISTORY_CERTA_OTH_DISEA	2.34788630076205	1.60108484052509	1.61823457063213	1.32792880592018	1.39967288524252	1.29160852517915	0.155534945758102	0.172317065089692	0.202717797628384	0.28463111116083	0.307820316556941	0.580683493230446	1.73224650711194e-51	1.52122146234436e-20	1.43171105083877e-15	3.07960323551203e-06	5.44043239273821e-06	0.0261289346801664	4788	32982	3979	3309	2344	1499	922	363	118	75	46	25	13	3	33112	33782	34747	35592	36169	36728	561	604	633	654	666	676
R18_HEADACHE1	50_60	UKBB	Z21_PERSONAL_HISTORY_MALIG_NEOPLASM	2.48178266610541	1.99266275019751	1.44789013558988	1.88126551760899	2.21052326271477	2.07945882335401	0.291393566920515	0.289558704038989	0.454855468972723	0.454901842247706	0.415994647605493	0.711387871191775	1.63818785877379e-17	5.91329761973713e-12	0.00145663373455324	3.5411836979187e-05	1.07347000466039e-07	0.00346563726940535	1550	29402	1305	1066	722	466	287	126	35	23	15	11	8	2	29279	29518	29862	30118	30297	30458	333	345	353	357	360	366
R18_HEADACHE1	50_60	UKBB	Z21_PERSONAL_HISTORY_MEDICAL_TREAT	2.51040191280424	1.72690631958288	2.02136582790153	1.90632775561539	1.25961573443668	1.57944552789566	0.209901112247972	0.245735899171311	0.26718032996198	0.36020537615181	0.5811334961477	1.00253362478305	5.76127670046437e-33	2.10283434412125e-12	3.86230448167309e-14	1.20763979452636e-07	0.030195585633686	0.11515170707471	2150	30888	1877	1488	960	576	332	107	59	40	25	11	3	1	30653	31042	31570	31954	32198	32423	449	468	483	497	505	507
R18_HEADACHE1	50_60	UKBB	Z21_PERSONAL_HISTORY_OTH_DISEA_CONDI	1.88149309706591	1.7940890203859	1.6159979385627	2.15398181103047	1.47832796117169	1.17290839200846	0.271010425742803	0.2263309799308	0.287309152720061	0.269086138084671	0.384941197834028	0.710969904382986	3.85188579610435e-12	2.24796166031155e-15	1.85942522805205e-08	1.19657042943193e-15	0.000122834280959927	0.0989981680755155	2794	30083	2280	1930	1392	935	615	280	60	47	32	22	9	2	30144	30494	31032	31489	31809	32144	393	406	421	431	444	451
R18_HEADACHE1	50_60	UKBB	Z21_PERSONAL_HISTORY_RISK__NOT_ELSEW_CLASSIFIED	2.91356295189121	2.42530376039923	2.27950685374129	2.10915681633121	2.66977069110028	-12.2081934538826	0.315394455373623	0.313886562480536	0.387975620321529	0.50768767922155	0.416772401865388	1158.43850548535	2.51527458873214e-20	1.10380117096213e-14	4.21857057924611e-09	3.26088496428045e-05	1.49559326539412e-10	0.991591656589038	828	27926	643	553	423	285	186	83	30	22	13	8	6	0	27778	27868	27998	28136	28235	28338	303	311	320	325	327	333
R18_HEADACHE1	50_60	UKBB	Z21_PERSONS_ENCOUNTERI_HEALTH_SERVI_CIRCUMSTANC_RELATED_REPRODUCTION	-11.0853810209501	1.37057307867913	1.15606006710099	0.980430569741493	-0.1062399389821	0.174564645576437	521.847454610024	0.710558109794207	0.710670042023529	0.710686608763852	1.00213681663569	1.00172602388585	0.983052156081006	0.0537472026626439	0.103796909044516	0.16772400208353	0.915571714275082	0.861658098609797	376	45919	117	130	165	198	222	196	4	4	3	3	2	1	44977	44964	44929	44896	44872	44898	1197	1197	1198	1198	1199	1200
R18_HEADACHE1	50_60	UKBB	Z21_PERSONS_ENCOUNTERI_HEALTH_SERVI_EXAM_INVES	1.03989772978741	0.980429800920618	0.554245033612996	1.20143629985092	1.21142198736176	-0.119769799871975	0.235598345873824	0.182315895332522	0.249595611653717	0.293269119995498	0.305477108146316	1.00120724483084	1.01544405978705e-05	7.54672622754862e-08	0.0263799621104999	4.19077137359092e-05	7.31894789509773e-05	0.904779911584014	5490	43929	4830	4497	3674	1222	836	366	82	66	39	23	12	1	43520	43853	44676	47128	47514	47984	987	1003	1030	1046	1057	1068
R18_HEADACHE1	50_60	UKBB	Z21_PERSONS_ENCOUNTERI_HEALTH_SERVI_OTH_CIRCUMSTANC1	1.70212393918092	1.32096522571603	1.29271602701853	1.4200864469128	1.35281758006726	1.39805715344354	0.306749784148247	0.282179580589888	0.320559308856383	0.337390569834247	0.336989623759118	0.502362263485958	2.87472205403928e-08	2.85071497495126e-06	5.51422136835036e-05	2.56471300273267e-05	5.95923800034759e-05	0.00538644324975389	1686	45554	1228	1096	869	683	533	300	41	32	29	20	11	4	44860	44992	45219	45405	45555	45788	1111	1120	1123	1132	1141	1148
R18_HEADACHE1	50_60	UKBB	Z21_PERSONS_ENCOUNTERI_HEALTH_SERVI_SPECIFIC_PROCED_HEALTH_CARE	2.02046149013789	1.43078291773691	1.00011188885335	1.02096945016706	1.35714153320593	1.51944297726941	0.172124557052394	0.177410399046959	0.248605681303662	0.282534377139617	0.247846705963606	0.3811652813685	8.10345251314033e-32	7.33439060254776e-16	5.7489745205667e-05	0.000301961512239382	4.35712709775976e-08	6.710881707262e-05	4349	42887	3404	2856	2173	1610	1149	507	97	70	43	32	23	7	42828	43376	44059	44622	45083	45725	907	934	961	972	981	997
R18_HEADACHE1	50_60	UKBB	Z21_PERSONS_W_POTEN_HEALTH_HAZARDS_RELATED_COMMUNICAB_DISEA	2.04348227899146	2.56900624193802	2.97148193768453	1.87830748871986	1.91138191182247	-9.1393673021109	0.709182121147427	0.450018416149374	0.450162830977176	1.00118314424001	1.00119216295387	394.498615354531	0.00395833286546988	1.13862992844139e-08	4.08656254967007e-11	0.0606432237945354	0.0562484258072663	0.981517025570469	186	46981	146	110	73	51	30	16	13	11	6	1	1	0	45799	45835	45872	45894	45915	45929	1209	1211	1216	1221	1221	1222
R18_HEADACHE1	50_60	UKBB	Z21_PERSONS_W_POTEN_HEALTH_HAZARDS_RELATED_FAMILY_PERSONAL_HISTORY_CERTA_CONDI_INFLUENCI_HEALTH_STATUS	1.66802879837067	1.28162599258243	1.05253639352754	1.22329617700544	1.27874413884054	0.855850949966182	0.141359984069953	0.133215139653949	0.167353820063309	0.184110849835656	0.191529060380206	0.382305518437893	3.90935828651685e-32	6.53698852150332e-22	3.18925054453062e-10	3.04566488485576e-11	2.44712866191546e-11	0.0251782381417394	11614	38138	9463	8229	6192	4234	2747	1166	189	143	94	64	36	7	39474	40708	42745	44703	46190	47771	626	672	721	751	779	808
R18_HEADACHE1	50_60	UKBB	Z21_PRESENCE_CARDIAC_VASCULAR_IMPLANTNTS_GRAFTS	2.75009741120007	2.0104323463754	3.17891975757844	-12.0427663463918	3.26803167991356	3.20332668603592	0.419618096308701	0.508773377480026	0.365712300473483	960.152391923997	0.584714077868536	1.00510985340661	5.60872000967534e-11	7.76537208540358e-05	3.54843714912867e-18	0.989992749599302	2.28235492569647e-08	0.00143736213200397	574	28022	511	377	248	142	64	22	19	14	10	4	4	1	27779	27913	28042	28148	28226	28268	287	292	296	302	302	305
R18_HEADACHE1	50_60	UKBB	Z21_PRESENCE_OTH_DEVICES	-13.3279442022167	-13.3268686463688	1.99282207753678	2.24401501361007	-13.3446426894254	-13.3562817537107	2467.16820832343	1903.74148368365	1.0074453536347	1.00660687745642	2784.89745675389	4586.96786488328	0.995689751048231	0.994414569424957	0.0479180509083271	0.0257948555089709	0.996176719685296	0.997676731937956	159	27131	117	109	93	71	47	19	1	1	2	1	0	0	26936	26944	26960	26982	27006	27034	236	236	235	236	237	237
R18_HEADACHE1	50_60	UKBB	Z21_PRESENCE_OTH_FUNCTIONAL_IMPLANTNTS	2.56176836338497	1.06922005733088	1.34020687455438	2.32312258636778	2.77446938750536	-11.1649957927605	0.300607081734114	0.506004352275433	0.582603647534345	0.505998796383708	0.50564212978193	997.150718766716	1.56844762336886e-17	0.0345952098091989	0.0214269830643433	4.40784440492226e-06	4.08766711560683e-08	0.991066353903221	1136	29579	1038	810	488	255	112	39	19	12	8	6	4	0	29316	29544	29866	30099	30242	30315	342	349	353	355	357	361
R18_HEADACHE1	50_60	UKBB	Z21_PREVIOUS_SUICIDE_ATTEMPT	2.613491835178	2.75091571275949	2.27053198554156	2.50505045742017	2.53139043801836	-9.18845768776549	0.709590219846494	0.503152150768854	0.70953488735805	0.709168662897418	0.709013100479032	397.0128241696	0.000230414594884783	4.56778669147524e-08	0.00137413915408912	0.000411843118393095	0.000356570764380964	0.981535422444688	119	47015	77	69	56	47	35	16	8	7	4	3	2	0	45835	45843	45856	45865	45877	45896	1214	1215	1218	1219	1220	1222
R18_HEADACHE1	50_60	UKBB	Z21_PROBL_RELATED_LIFESTYLE	1.36187270259073	1.34478002272621	1.39436747087065	1.3802981692998	1.1766231463773	1.46740378294999	0.382361232928219	0.293545428761087	0.320727540383245	0.357561303698938	0.381312678060245	0.502415258925524	0.000368399968300489	4.62392996334215e-06	1.37689286645409e-05	0.000113242367847137	0.00203061752131242	0.00349246985822382	1531	45300	1104	999	797	640	504	284	34	29	26	17	9	4	44615	44720	44922	45079	45215	45435	1078	1083	1086	1095	1103	1108
R18_HEADACHE1	50_60	UKBB	Z21_TOBAC_USE	1.25802734324454	1.93988224514376	1.20893995812755	1.57798002119803	1.3157426988756	1.07117850631845	0.709774498129358	0.381725635492825	0.579888091937873	0.502763571116805	0.502561404146256	0.708724277065514	0.076322801364087	3.73725878326373e-07	0.0370891399999934	0.00169749769661393	0.00884277536487781	0.13068203035792	513	46112	325	293	254	236	213	164	15	14	12	9	5	2	45123	45155	45194	45212	45235	45284	1162	1163	1165	1168	1172	1175
R18_HEADACHE1	60_70	UKBB	AB1_BACTINF_NOS	3.23524736953609	1.46639640499935	-11.1607225424494	-11.1872542155022	-11.1700773927249	-10.9817670608921	0.502224043037067	1.00089327116953	698.357649881303	815.911227198873	840.311919201967	1836.94708606955	1.18032996849687e-10	0.142896996292684	0.987249242335477	0.989060258715813	0.989394212280031	0.995230058469319	146	52158	110	81	50	36	27	7	5	1	0	0	0	0	50681	50710	50741	50755	50764	50784	1508	1512	1513	1513	1513	1513
R18_HEADACHE1	60_70	UKBB	AB1_BACT_INTEST_OTH	1.78744077689547	1.93312978284726	1.49761505597066	1.07310578935852	-11.2141176178075	3.00850828598046	0.70869574636566	0.501936592923195	0.708519053977164	1.00092190494573	454.210307508474	0.578770984993098	0.0116638180761725	0.000117472022434015	0.0345386873476334	0.283667304893355	0.980302819569811	2.01338006598352e-07	309	51229	218	175	138	103	82	40	8	7	5	3	2	3	49883	49926	49963	49998	50019	50061	1429	1430	1432	1434	1435	1434
R18_HEADACHE1	60_70	UKBB	AB1_CANDIDIASIS	1.79225617609674	1.5290307414213	1.47062472308189	1.37632350002936	0.796062951761099	-11.5706366282033	0.410876594214515	0.355979887343246	0.410276196804739	0.501713765849186	0.708249498129216	490.851204688255	1.28860985744268e-05	1.74478616909361e-05	0.000337757062801365	0.00608353805841018	0.261018706833042	0.98119353213815	810	49860	591	481	382	290	196	102	22	18	11	6	2	0	48552	48662	48761	48853	48947	49041	1505	1509	1516	1521	1525	1527
R18_HEADACHE1	60_70	UKBB	AB1_DERMATOPHYTOSIS	0.601751182923805	-0.124839843415456	-0.0485030305183506	0.706504169072353	-0.752909806832139	-0.72185086279448	0.502383445498567	0.501929022833106	0.501895077419642	0.35608598804207	0.708212620143042	1.00076871360814	0.230997761380231	0.803577289510722	0.923012463421148	0.0472465836634713	0.287730861087585	0.470727176088588	2175	49736	1343	1328	1233	1165	943	553	15	13	13	10	2	1	49087	49102	49197	49265	49487	49877	1466	1468	1468	1471	1479	1480
R18_HEADACHE1	60_70	UKBB	AB1_GASTROENTERITIS_NOS	1.58703889209925	1.41441717361478	1.33439122562015	0.762153947024663	0.158187988729226	-10.5046997811907	0.280758409658153	0.233036217717935	0.280310108431413	0.449037062881742	0.708132404360529	337.365781108825	1.57960500330011e-08	1.28295893500231e-09	1.93199451997959e-06	0.0896385516462139	0.823233864786663	0.975159947847827	2034	52577	1501	1284	991	713	452	129	41	33	18	7	2	0	51511	51728	52021	52299	52560	52883	1558	1566	1581	1592	1597	1599
R18_HEADACHE1	60_70	UKBB	AB1_HERPES_SIMPLEX	-13.0458336229335	0.717423677740117	-13.0644437733671	-13.0636841933628	-13.0572843698174	-13.0869374533789	1324.64238319269	1.00093069662304	989.070710601657	1053.07822997632	991.319489067848	1366.65934676639	0.992142104846612	0.473524298343716	0.989461203568341	0.990102307412514	0.989490871023687	0.992359686568771	234	48269	136	124	124	109	98	60	1	1	0	0	0	0	46837	46849	46849	46864	46875	46913	1529	1529	1530	1530	1530	1530
R18_HEADACHE1	60_70	UKBB	AB1_INFECT_PARASIT	1.37365739617378	0.850433809667124	0.740830854737523	0.766473619435186	0.513621704501604	0.516302057364007	0.171749482629913	0.164717923162405	0.188218262512398	0.205159636599388	0.233503393743008	0.356278100241162	1.26426281162969e-15	2.43061208506043e-07	8.28440551885363e-05	0.000186980747774029	0.0278329639583467	0.147294405485504	8483	41614	5818	5136	4305	3550	2695	1374	114	93	70	45	22	8	43023	43705	44536	45291	46146	47467	1142	1163	1186	1211	1234	1248
R18_HEADACHE1	60_70	UKBB	AB1_INTESTINAL_INFECTIONS	1.44977097474362	1.17481533115897	1.20138066219621	0.850733437940007	-0.390857056646424	1.50869721603424	0.261831803289214	0.22726041578815	0.253211087895731	0.355810302343418	0.708126971572367	0.501374624538361	3.07641021777397e-08	2.34761967822342e-07	2.08937768550569e-06	0.016803709864338	0.580976442517364	0.00262004221709431	2731	52874	1967	1691	1348	999	706	267	47	39	27	13	5	4	52008	52284	52627	52976	53269	53708	1583	1591	1603	1617	1625	1626
R18_HEADACHE1	60_70	UKBB	AB1_MYCOSES	0.857866558028337	0.488756607986867	0.600019409408685	0.878465314742038	-0.108159229205548	-0.27493511587413	0.356578647015569	0.304420266566226	0.304358548779309	0.280375964096976	0.448881131418146	0.708133046974239	0.0161359012422972	0.108376683870483	0.0486755251397779	0.00172929766560822	0.80959158891441	0.697828463892332	3142	50286	2025	1909	1710	1550	1228	683	38	34	27	18	5	2	49831	49947	50146	50306	50628	51173	1534	1538	1545	1554	1567	1570
R18_HEADACHE1	60_70	UKBB	AB1_OTHER_BACTERIAL	2.58711528989995	2.17248803507034	1.79373943175189	1.71681687250259	1.61621417116392	-10.1749733905956	0.261972013369887	0.26125312141504	0.380137609848306	0.501574200980159	0.578632402513626	425.666742476356	5.31455399449333e-23	9.12551207820555e-17	2.37405367120909e-06	0.000619666183327204	0.0052195507869859	0.980929491766593	1000	53297	796	512	353	225	141	45	40	26	12	6	3	0	51822	52106	52265	52393	52477	52573	1639	1653	1667	1673	1676	1679
R18_HEADACHE1	60_70	UKBB	AB1_OTHER_BACT_INOTHER	2.38972728807746	1.46724057553529	1.0287994486653	1.57227539964642	0.849530369423298	-11.1833288702977	0.262038221962944	0.318912176031253	0.449145664272907	0.410289999936526	0.57855715836763	375.306809578643	7.52866531509828e-20	4.20938327490702e-06	0.0219883131651482	0.000127050180237115	0.142006376224781	0.976228288642532	1188	52608	881	684	546	381	273	144	33	20	11	9	3	0	51343	51540	51678	51843	51951	52080	1539	1552	1561	1563	1569	1572
R18_HEADACHE1	60_70	UKBB	AB1_OTHER_SEPSIS	2.6347799945045	2.32120934036082	1.94853630530206	2.13040687636043	1.72348536298884	-9.16306023420405	0.292177550432724	0.280262176347159	0.410323992637412	0.501560006438287	0.708154462271963	357.648954683401	1.92016521590172e-19	1.20840788298004e-16	2.04652501118092e-06	2.16110038510013e-05	0.0149424703574169	0.979560223940941	777	53140	640	381	264	153	85	23	34	23	11	5	2	0	51621	51880	51997	52108	52176	52238	1622	1633	1645	1651	1654	1656
R18_HEADACHE1	60_70	UKBB	AB1_OTHER_SUPERF_MYCOSIS	0.7439058560301	0.697385858157479	0.0458421106090831	0.812096053844339	1.26355199062964	0.951096194272512	1.00126513424913	0.708548872964408	1.00098826088156	0.708486919431258	0.578898070460767	1.00074736306659	0.457502323190465	0.324994945075614	0.963472168420332	0.251695857075366	0.0290590336804454	0.34191620022148	489	49418	292	297	282	264	226	107	6	6	5	5	3	1	48156	48151	48166	48184	48222	48341	1453	1453	1454	1454	1456	1458
R18_HEADACHE1	60_70	UKBB	AB1_OTHER_VIRAL	2.09586420472119	0.430934681494155	1.18673105184563	-0.46770920416764	0.624472302141597	-11.586668052438	0.356610089020748	0.578871862101806	0.410391535404641	1.00093721304951	0.57866703520737	385.042897885155	4.17296544859349e-09	0.456611045641922	0.00383158134599087	0.64030580772274	0.280517960207905	0.975993769632027	885	52483	527	510	490	429	349	191	16	10	10	4	3	0	51176	51193	51213	51274	51354	51512	1649	1655	1655	1661	1662	1665
R18_HEADACHE1	60_70	UKBB	AB1_PEDICULOSIS_ACARIASIS_OTHERINFEST	-11.0476688960993	1.52239512904686	-11.0290980973772	-11.0359022251778	1.57778860575878	-11.0319667432419	796.818477371734	1.00110050241174	540.595257441427	550.268686212577	1.00083097815014	802.897420455249	0.988937904563856	0.128329723081454	0.983722874852422	0.983999115396047	0.114915549909353	0.989037255872736	100	54398	57	59	57	56	48	24	1	1	0	0	1	0	52721	52719	52721	52722	52730	52754	1719	1719	1720	1720	1719	1720
R18_HEADACHE1	60_70	UKBB	AB1_SEPSIS	2.59317017021142	2.35954946356706	1.92169675058532	2.08726010842834	1.69461743737433	-9.14464368035703	0.292137588250551	0.270234015194229	0.410308299200782	0.501553964408829	0.70816173966855	341.984221680067	6.89740716858228e-19	2.51307486877543e-18	2.81957639745152e-06	3.16044513089517e-05	0.0167121161807766	0.978667142743912	804	53180	662	396	270	159	88	26	35	24	11	5	2	0	51662	51928	52054	52165	52236	52298	1625	1636	1649	1655	1658	1660
R18_HEADACHE1	60_70	UKBB	AB1_SEPSIS_BACT	3.0726621323598	2.51644065649442	2.06232525098185	2.19130384867223	1.77323500882681	3.01801527048906	0.319535766101445	0.356013400295095	0.578921333685997	0.708341165728096	1.00080696246492	1.00077360986904	6.84281272276114e-22	1.56744384803895e-12	0.000367538217070516	0.00197763075407522	0.0764268943574852	0.00256401748816183	488	52767	410	222	135	76	47	16	23	14	6	4	2	1	51345	51533	51620	51679	51708	51739	1477	1486	1494	1496	1498	1499
R18_HEADACHE1	60_70	UKBB	AB1_SEPSIS_BACT_IMPL	3.13246904323505	2.44228236390278	2.12754466012037	2.22648296733676	1.82189150464399	3.1224280694774	0.319570128105261	0.380333822957874	0.578923839954719	0.70833782446836	1.00080824080738	1.0007444474784	1.10232387951205e-22	1.35010951027275e-10	0.000237850141550478	0.00167082990738402	0.0686950436044451	0.00180786391143636	462	52731	391	209	127	73	45	13	22	13	6	4	2	1	51306	51488	51570	51624	51652	51684	1474	1483	1490	1492	1494	1495
R18_HEADACHE1	60_70	UKBB	AB1_SEPSIS_CONDITION	2.75248762470502	2.23214944352639	1.84277579417069	1.74734128997589	1.68709271750573	2.96674833858341	0.162459372310059	0.169596569305232	0.25343664011572	0.335833498207079	0.410027566666357	0.379954271310282	2.18182079401992e-64	1.46107272599665e-39	3.56440198713179e-13	1.96098130645432e-07	3.87878900187126e-05	5.80233239542779e-15	2485	52751	2023	1330	861	546	292	104	97	64	30	18	13	7	51711	52404	52873	53188	53442	53630	1405	1438	1472	1484	1489	1495
R18_HEADACHE1	60_70	UKBB	AB1_SEPSIS_EXPLICIT	2.65174880230199	2.48426904723716	1.9797062051315	2.14730334504968	1.75239315336903	-9.13737596435831	0.292353345639901	0.261451147253824	0.410421205618501	0.501635267127036	0.708220470574482	352.046038738289	1.18629231461999e-19	2.06198105975995e-21	1.40992652006226e-06	1.8638439841268e-05	0.0133474727178026	0.979293183500128	808	53336	665	398	272	160	88	26	36	25	11	5	2	0	51899	52166	52292	52404	52476	52538	1544	1555	1569	1575	1578	1580
R18_HEADACHE1	60_70	UKBB	AB1_SEPSIS_IMPLICIT	2.73278180217806	2.20409331962497	1.61242403677415	0.97563430825051	2.31241176854212	2.37186131556395	0.319465982152246	0.335824457811465	0.578794569743479	1.00079194809728	0.578658933286456	1.00075203897846	1.18669978374951e-17	5.26543620100213e-11	0.00533906476371102	0.329628584811464	6.43791306141271e-05	0.0177842884996223	589	53000	495	325	201	122	75	22	23	14	6	3	4	1	51576	51746	51870	51949	51996	52049	1495	1504	1512	1515	1514	1517
R18_HEADACHE1	60_70	UKBB	AB1_SEPSIS_VIRAL	2.92787108819878	2.09258140932957	2.67391566926851	2.35137898537885	-10.1346680311861	-10.159350327656	0.579723978568953	0.708499507122838	0.708754899742558	1.00119693350388	590.85585330792	1070.45363568556	4.40754073772764e-07	0.00314152215814571	0.000161494022091127	0.0188457624577856	0.986314938553923	0.992427633652908	159	52274	130	88	46	31	19	8	6	5	3	1	0	0	50870	50912	50954	50969	50981	50992	1427	1428	1430	1432	1433	1433
R18_HEADACHE1	60_70	UKBB	AB1_SEPSIS_VIRAL_IMPL	2.92787108819878	2.09258140932957	2.67391566926851	2.35137898537885	-10.1346680311861	-10.159350327656	0.579723978568953	0.708499507122838	0.708754899742558	1.00119693350388	590.85585330792	1070.45363568556	4.40754073772764e-07	0.00314152215814571	0.000161494022091127	0.0188457624577856	0.986314938553923	0.992427633652908	159	52274	130	88	46	31	19	8	6	5	3	1	0	0	50870	50912	50954	50969	50981	50992	1427	1428	1430	1432	1433	1433
R18_HEADACHE1	60_70	UKBB	AB1_STREPTSTAPHYCOCC_INOTHER	2.10822640338895	1.77789353877339	1.4051780005735	0.707082268105896	1.80304424424904	1.73705858931818	0.449894048278956	0.410499901632359	0.578925714551647	1.00098358163625	0.578843149768496	1.00090760136784	2.78527041640684e-06	1.48403358557799e-05	0.0152151764872605	0.479947205669256	0.00184001119374073	0.0826552082500598	575	52016	434	342	249	177	125	57	12	11	6	3	3	1	50699	50791	50884	50956	51008	51076	1446	1447	1452	1455	1455	1457
R18_HEADACHE1	60_70	UKBB	AB1_VIRAL_INOTHER	2.00210371433308	-11.1605772024891	2.29814720799211	2.80928538645884	-11.239269348249	-11.185559307368	0.708858886968947	462.054098833825	1.00102754190376	1.0019014364618	1092.58023432529	2047.37348752279	0.00473686696790872	0.980729558623198	0.0216879950653393	0.00504801306451487	0.99179238187864	0.995640882950065	235	51918	200	154	35	21	14	5	4	2	2	1	0	0	50498	50544	50663	50677	50684	50693	1451	1453	1453	1454	1455	1455
R18_HEADACHE1	60_70	UKBB	AB1_VIRAL_NOS	1.99565530912002	0.465905063315712	1.03797790445151	-0.427809000203671	0.665457329503551	-11.5540085469416	0.380864938659663	0.578885516712228	0.449147761454241	1.00093281815221	0.578648076904576	398.689616435126	1.60752541598662e-07	0.42091715621389	0.0208331712290605	0.669080503581762	0.250135300738686	0.976880574664184	849	52474	508	493	473	412	341	179	14	9	9	4	3	0	51152	51167	51187	51248	51319	51481	1649	1654	1654	1659	1660	1663
R18_HEADACHE1	60_70	UKBB	AB1_VIRAL_OTHER_INTEST_INFECTIONS	-11.5088196275653	1.13711082927423	1.2518827774506	1.46082726549135	0.235566095354351	1.75329783046556	439.941248521314	0.579010560492585	0.578985283484229	0.578979097200317	1.00081477390928	0.708251160027491	0.979129799075759	0.0495432945969426	0.0306026574298193	0.011632239927782	0.813918217066501	0.0133038144296235	478	51232	317	285	249	205	187	96	5	8	8	6	3	2	49960	49992	50028	50072	50090	50181	1428	1425	1425	1427	1430	1431
R18_HEADACHE1	60_70	UKBB	AB1_VIRAL_SKIN_MUCOUS_MEMBRANE	0.254241814263305	4.02256056795833e-05	0.633078959572992	0.063825045463846	0.347191253019996	-0.842788399544097	0.502101761665361	0.410353039544659	0.318796560325245	0.449111572512654	0.379986288951588	1.00078619399414	0.612607351664755	0.999921785909749	0.0470510933197361	0.886989953951476	0.360877573643352	0.399717247447191	2527	48809	1664	1562	1388	1237	1014	540	24	22	20	12	7	1	48090	48192	48366	48517	48740	49214	1558	1560	1562	1570	1575	1581
R18_HEADACHE1	60_70	UKBB	AB1_VIRAL_WARTS	-0.181296019037876	0.544520836243916	0.628041562248583	-0.682674075845954	0.281406595024628	-0.0981705878761727	1.00113669396061	0.501819743527579	0.501769369589611	1.00088806217779	0.578772611916881	1.00078447359508	0.856296796371116	0.277880692132024	0.210696024014613	0.495195728264936	0.626816367013372	0.921857940885086	1061	48414	653	623	581	538	463	263	11	11	9	5	4	1	47283	47313	47355	47398	47473	47673	1528	1528	1530	1534	1535	1538
R18_HEADACHE1	60_70	UKBB	AB1_ZOSTER	0.30043440000076	0.342823396324143	0.766601773722776	0.233550133519449	0.46706225861509	-0.311141204218368	0.57928736830349	0.41041826969652	0.355893640935691	0.501730968431395	0.448898763925982	1.00078718776159	0.60402047955105	0.403547424427703	0.0312386578732869	0.641581474049187	0.298125151621489	0.755879327880698	1740	48646	1196	1118	971	835	655	325	18	17	14	9	5	1	47625	47703	47850	47986	48166	48496	1547	1548	1551	1556	1560	1564
R18_HEADACHE1	60_70	UKBB	ACUTE_RESPIRATORY_INFECTIONS	1.29104170255397	0.943664692361939	0.674223917434707	0.489683596554131	0.436530044988797	-0.406493690915965	0.215536031032195	0.183640579167556	0.218927948660944	0.254878542461502	0.254329367361525	0.579306720172452	2.09955545180183e-09	2.7671901490887e-07	0.00207236162570015	0.0547010888346291	0.0860894902636644	0.48287255543886	6449	38424	4143	3896	3525	3114	2519	1346	92	73	50	33	19	3	39624	39871	40242	40653	41248	42421	1014	1033	1056	1073	1087	1103
R18_HEADACHE1	60_70	UKBB	ALCOHOLACUTE10	1.48134283974861	-11.4427880157663	1.89536010647851	1.41065478591016	1.44851842291575	-11.4490770121079	1.00113797418631	478.119063977582	0.708306329723347	1.00087939469026	1.00075876998826	1177.76948865558	0.138964265574925	0.980906110918825	0.00745278746215853	0.158712386731409	0.14777928168835	0.99224390001582	204	54494	137	124	98	74	58	23	4	3	3	2	1	0	52834	52847	52873	52897	52913	52948	1723	1724	1724	1725	1726	1727
R18_HEADACHE1	60_70	UKBB	ALCOHOLMENTAL	0.924242543250187	0.343084560512836	1.0486404888499	0.851940112631221	1.2814864730848	-10.9316148546617	0.579288733794509	0.578952088976253	0.449094400648718	0.578830472635431	0.501561061735483	407.908927282877	0.110605342295946	0.553451708867464	0.0195428317610245	0.141066763095569	0.0106189038576586	0.978619926629175	1073	54026	765	665	560	407	288	113	11	10	10	7	4	0	52622	52722	52827	52980	53099	53274	1701	1702	1702	1705	1708	1712
R18_HEADACHE1	60_70	UKBB	ALCOHOL_RELATED	1.12900946040355	0.546618521843404	1.14759889383277	0.752142541098115	1.17005685418366	0.939497781897043	0.502299587171522	0.501878135943577	0.410306532858551	0.578853096932123	0.501562822291166	1.0007870466528	0.0245965101964974	0.276089544727007	0.00515906149100937	0.193818053100087	0.0196574823972762	0.347854527171065	1167	53950	829	722	607	449	320	127	15	13	12	7	4	1	52576	52683	52798	52956	53085	53278	1697	1699	1700	1705	1708	1711
R18_HEADACHE1	60_70	UKBB	ALCOLIVER	1.91465256439029	-11.4219829873514	1.68824599510772	2.15792429911393	-11.4312801012427	-11.4400202636333	1.00134399557175	619.091257793361	1.00086287654936	1.00092474255199	980.069356547803	1827.00105325679	0.0558655831281101	0.985280188057857	0.0916436422120873	0.031089083217458	0.990693888098967	0.995003967906699	135	54523	108	77	58	38	26	8	3	2	2	1	0	0	52824	52855	52874	52894	52906	52924	1723	1724	1724	1725	1726	1726
R18_HEADACHE1	60_70	UKBB	ALLERG_ASTHMA	1.81931112142881	-12.547481985674	1.74785981774445	-12.5533965110587	2.41114515915702	-12.5157701251833	1.00355752867653	1022.10820495154	1.003335239706	1701.47529909283	1.00315662585196	2414.88183165987	0.0698531372217608	0.990205351397352	0.0814997542479433	0.994113302498285	0.0162363900305768	0.995864768655637	238	26463	165	147	112	60	45	21	3	2	2	1	1	0	26057	26075	26110	26162	26177	26201	476	477	477	478	478	479
R18_HEADACHE1	60_70	UKBB	ALLERG_ASTHMA_EXMORE	1.85045210337027	-12.5573200180647	1.77858563192967	-12.5665359055501	2.43947225343841	-12.5280677084341	1.00377853652683	1042.37983908529	1.00352990477444	1739.9907459028	1.00333003218735	2480.78245634031	0.0652580222838503	0.990388293157993	0.0763398807656215	0.994237579802537	0.0150416086952345	0.99597066268825	238	25903	165	147	112	60	45	21	3	2	2	1	1	0	25520	25538	25573	25625	25640	25664	453	454	454	455	455	456
R18_HEADACHE1	60_70	UKBB	ALLERG_RHINITIS	-12.0146674105671	0.940760739776013	-12.0094673201688	0.861954458077539	1.20358953280708	-11.8934519716411	477.353943429979	0.578742299747716	467.377403968591	1.0008868484488	1.00076891332063	1192.52565422219	0.979919919563976	0.104050497476412	0.979500262240702	0.389133014460829	0.229106065350393	0.992042565831568	554	54111	424	368	245	159	78	29	3	4	1	2	1	0	52536	52592	52715	52801	52882	52931	1702	1701	1704	1703	1704	1705
R18_HEADACHE1	60_70	UKBB	AMN2	-12.0556433479361	-12.0491336366898	-12.0211136427082	-12.0093915678759	-12.0251453180934	-12.0053195048578	1055.27120330071	796.857194567121	970.474947295442	1265.66431031667	1493.61293191922	2700.55731097606	0.990884994835366	0.987935791470986	0.990116987835703	0.992429300364171	0.993576264684609	0.996453018237637	101	53331	86	74	53	33	17	7	0	0	0	0	0	0	51763	51775	51796	51816	51832	51842	1583	1583	1583	1583	1583	1583
R18_HEADACHE1	60_70	UKBB	APPENDACUT_NOCOMPLIC	-12.0018561545785	1.13845478502589	0.686831777707979	0.932416282386592	-12.0150065345803	-12.0269776594984	676.62095735371	0.708374904377188	1.0009977450497	1.00096149809755	664.154993685711	1025.27840425137	0.985847920486173	0.108024545487186	0.492620303335823	0.351584319702185	0.985566523741149	0.990640669231534	318	53344	205	191	150	122	88	40	3	4	2	1	0	0	51776	51790	51831	51859	51893	51941	1678	1677	1679	1680	1681	1681
R18_HEADACHE1	60_70	UKBB	APPENDICITIS_BROAD	-11.9989450134226	1.19500885784732	0.283136632043335	0.456320216949364	-12.0091713925985	-12.0139840732334	577.932287523454	0.578952671029626	1.0009761707955	1.00087728254506	501.217668304167	694.482604514759	0.983435628324911	0.0390094395094082	0.777283765822236	0.648447330047043	0.980884521185578	0.986197934612648	444	53373	285	268	222	188	142	81	4	5	2	1	0	0	51847	51864	51910	51944	51990	52051	1681	1680	1683	1684	1685	1685
R18_HEADACHE1	60_70	UKBB	ARTHROSIS_COMORB	1.73593633051411	1.50736931084236	1.54451768853957	1.49702489698156	0.874336705488867	1.69042082429724	0.224325719658673	0.19540212642907	0.214198170687205	0.254357897302272	0.361123097219789	0.41512959995267	1.00625650481762e-14	1.21752097223736e-14	5.56669964285631e-13	3.96838307085791e-09	0.01547107699245	4.66048666306343e-05	4858	19660	3503	3080	2426	1796	1219	510	80	69	44	25	14	6	20591	21014	21668	22298	22875	23584	344	355	380	399	410	418
R18_HEADACHE1	60_70	UKBB	ASTHMA_ACUTE_RESPIRATORY_INFECTIONS	0.66073084381705	0.403613138084743	0.116856224113896	1.66830041595077	1.21853251852487	-11.5173811085768	0.708742046791545	0.5790072802092	0.708449591957018	0.35632846893444	0.449067657829723	409.532687751238	0.351202915445469	0.485754088110141	0.868986154707932	2.84204171038864e-06	0.00665821934797605	0.977563868216386	950	47800	620	572	521	446	338	178	18	17	15	13	5	0	46728	46776	46827	46902	47010	47170	1384	1385	1387	1389	1397	1402
R18_HEADACHE1	60_70	UKBB	ASTHMA_COMORB	1.51027666939315	1.11044261901539	0.841761198298204	0.826120781568108	0.884663659731456	0.960116945878547	0.136854028831874	0.126782866797203	0.156304903117512	0.1805233194518	0.179625986840288	0.265073997523067	2.57111790374568e-28	1.9765984385006e-18	7.22920122004185e-08	4.73373014251536e-06	8.43467264323785e-07	0.000292253422967986	20369	29237	14875	13178	10435	7729	5461	2581	209	170	108	74	46	15	34006	35703	38446	41152	43420	46300	516	555	617	651	679	710
R18_HEADACHE1	60_70	UKBB	ASTHMA_CVDMETABOCOMORB	1.83353910475614	1.18104726746898	1.05304656660793	0.919753706350433	1.13755376784776	0.998750504203626	0.143926972431157	0.149688077841669	0.180049111920646	0.226852607336688	0.22131849654845	0.382448011142716	3.57263328389909e-37	3.02051763358494e-15	4.95540101646129e-09	5.02607814465644e-05	2.74892473697814e-07	0.00901545891711659	9764	25059	7504	6457	4863	3426	2218	947	149	109	72	44	27	7	26618	27665	29259	30696	31904	33175	552	592	629	657	674	694
R18_HEADACHE1	60_70	UKBB	ASTHMA_EOSINOPHIL_SUGG	1.91123337874405	1.88811067920833	1.56666968431811	1.36914122964254	1.43045281073456	1.7525520165985	0.579465425150851	0.449558323978193	0.579136454370477	0.708625598024435	0.708281679086086	1.0008761332647	0.00097282570920466	2.67004889915612e-05	0.00682669143967827	0.0533461696907786	0.0434238499053859	0.079942828189277	391	47688	267	229	186	161	113	41	13	10	6	4	3	1	46419	46457	46500	46525	46573	46645	1380	1383	1387	1389	1390	1392
R18_HEADACHE1	60_70	UKBB	ASTHMA_EXCL	1.52965430469145	0.983145368030067	0.456886607295539	0.781746756686017	0.705111148255463	-0.045543505383063	0.1623798970775	0.156336650941973	0.216029467817783	0.203999951118364	0.207012034542775	0.450398014224302	4.50145163029205e-21	3.20253218456185e-10	0.0344361486543951	0.000127057758752742	0.000658893420454314	0.919456509149102	10354	31305	7072	6333	5262	4345	3401	1745	128	96	65	50	30	5	33726	34465	35536	36453	37397	39053	733	765	796	811	831	856
R18_HEADACHE1	60_70	UKBB	ASTHMA_HOSPITAL_INFECTIONS	0.855978464985727	0.753225425151808	0.905410877273442	1.68041143427361	1.4693757614855	-11.5050321902868	0.579305887227172	0.449345927623962	0.449311619492178	0.336185158373208	0.38012496786667	392.07147797371	0.139516683851719	0.0936851758651357	0.0438934651460658	5.77869898654708e-07	0.000110858624627154	0.976590058626278	1140	48014	772	688	595	498	367	189	24	23	20	15	7	0	46952	47036	47129	47226	47357	47535	1406	1407	1410	1415	1423	1430
R18_HEADACHE1	60_70	UKBB	ASTHMA_HOSPITAL_MAIN	1.36581092204822	1.16484012116123	0.963639266028151	0.837291294533851	-0.0151855798510614	0.2166939293712	0.336599413106589	0.280692373728229	0.356123469763673	0.449319350858817	0.708300606405746	1.00083440683434	4.95637395086841e-05	3.32647273484799e-05	0.00681168083960283	0.062396743977011	0.982895099268217	0.828587683109329	1868	48419	1359	1200	941	685	485	228	31	27	15	8	3	1	47488	47647	47906	48162	48362	48619	1409	1413	1425	1432	1437	1439
R18_HEADACHE1	60_70	UKBB	ASTHMA_HOSPITAL_PNEUMONIA	2.08529181729676	1.89614209626393	2.37451982755773	2.26530537763297	2.07070381061356	-10.2015717041075	0.502106416033102	0.449258255992151	0.449316787226353	0.579037439287376	0.70835335250939	485.199244986109	3.28019418689547e-05	2.43646443232861e-05	1.25887349716801e-07	9.14623187079051e-05	0.00346382762577056	0.983225289485298	397	47952	316	239	146	100	60	28	16	13	9	4	2	0	46608	46685	46778	46824	46864	46896	1409	1412	1416	1421	1423	1425
R18_HEADACHE1	60_70	UKBB	ASTHMA_IMMUNECOMORB	2.28115904551202	1.53198948468951	1.28039535625681	1.23056538796052	1.54844653991157	0.366807293512403	0.20177022988312	0.217142405949808	0.277347216193805	0.324760801368892	0.276459721586303	0.710608667237685	1.22932399153187e-29	1.72316216656067e-12	3.90117404657523e-06	0.000151167374415833	2.1313813312992e-08	0.605723477401573	3287	19775	2362	2078	1596	1183	864	483	70	47	29	22	16	2	20264	20548	21030	21443	21762	22143	366	389	407	414	420	434
R18_HEADACHE1	60_70	UKBB	ASTHMA_INFECTIONS	0.855978464985727	0.753225425151808	0.905410877273442	1.68041143427361	1.4693757614855	-11.5050321902868	0.579305887227172	0.449345927623962	0.449311619492178	0.336185158373208	0.38012496786667	392.07147797371	0.139516683851719	0.0936851758651357	0.0438934651460658	5.77869898654708e-07	0.000110858624627154	0.976590058626278	1140	48014	772	688	595	498	367	189	24	23	20	15	7	0	46952	47036	47129	47226	47357	47535	1406	1407	1410	1415	1423	1430
R18_HEADACHE1	60_70	UKBB	ASTHMA_MEDICATIO_COMORB	1.29264777172065	1.15608692880986	1.02055630534275	0.616299517406198	1.15680457348335	1.15710810261917	0.177620475536033	0.152763288867138	0.19756803432202	0.306974665215749	0.272870057710303	0.502923141858708	3.39853651632107e-13	3.79503893562924e-14	2.39676195756605e-07	0.0446798631409405	2.24120742904801e-05	0.0214049020271464	8285	28655	7094	5820	3874	2313	1283	423	121	95	54	29	18	4	29129	30403	32349	33910	34940	35800	596	622	663	688	699	713
R18_HEADACHE1	60_70	UKBB	ASTHMA_MODE	1.74515362767406	1.54496397313387	1.34396889050277	1.21068948605806	0.367527654023298	0.603599587006294	0.341179663672254	0.285437332594399	0.359795543579129	0.452314958807747	0.709991075539118	1.00200138185979	3.13645250170744e-07	6.21090125222275e-08	0.000187440610294014	0.00743619512629938	0.604701729046123	0.546911925143511	1868	28270	1359	1200	941	685	485	228	31	27	15	8	3	1	28193	28352	28611	28867	29067	29324	555	559	571	578	583	585
R18_HEADACHE1	60_70	UKBB	ASTHMA_NAS	1.05587584799804	1.47353128176971	1.28560089827061	0.975101753374299	0.413741113808951	0.634449940786536	0.309723205430267	0.194158910364361	0.233036212243379	0.30869199954694	0.413015833235684	0.580834547423299	0.000651787645969306	3.21624711047303e-14	3.45339824929388e-08	0.00158410543477921	0.316461423830648	0.274697958552046	4533	28252	3141	2874	2361	1811	1292	648	63	62	33	17	8	3	29006	29273	29786	30336	30855	31499	575	576	605	621	630	635
R18_HEADACHE1	60_70	UKBB	ASTHMA_NAS_EXMORE	1.0816579630901	1.49868756152608	1.31023308183888	0.997788732800223	0.435531645791882	0.659658361482542	0.310073635422418	0.194622889472224	0.233413633007606	0.308979871496605	0.413198579637298	0.580972774629973	0.000485937584864464	1.35567538551778e-14	1.98443363425168e-08	0.00124093597258537	0.29186037736204	0.256191992473328	4533	27692	3141	2874	2361	1811	1292	648	63	62	33	17	8	3	28469	28736	29249	29799	30318	30962	552	553	582	598	607	612
R18_HEADACHE1	60_70	UKBB	ASTHMA_NOS	2.95621385220413	1.95415690677748	1.10794088323199	2.06183559712727	1.52731604878985	2.65719266180875	0.453833834189429	0.581954295120731	1.00252979706849	0.710847009945396	1.00199850225152	1.00297608247338	7.32396897841562e-11	0.000785308790265001	0.269096725162262	0.00372527963452892	0.127441329926668	0.00806567631103798	320	26518	230	193	148	117	77	28	11	6	3	3	1	1	26100	26137	26182	26213	26253	26302	497	502	505	505	507	507
R18_HEADACHE1	60_70	UKBB	ASTHMA_NOS_EXMORE	2.99005878449967	1.98558713454074	1.13574910291623	2.09054495996891	1.55105118067554	2.68321934751281	0.454185077918753	0.582184228329875	1.00265612222945	0.711043434686399	1.00208309757328	1.00312599075913	4.59968355717973e-11	0.000648243536518073	0.257323284100476	0.00328097165052952	0.121663976630065	0.00747609604080812	320	25958	230	193	148	117	77	28	11	6	3	3	1	1	25563	25600	25645	25676	25716	25765	474	479	482	482	484	484
R18_HEADACHE1	60_70	UKBB	ASTHMA_OBESITY	1.2522096730569	2.0276612845262	1.18706326254933	1.69847975448211	0.620086423685046	0.926560426788281	0.502519189802853	0.262062385607191	0.449437649219536	0.410774213851843	0.708450188010844	1.00096922791986	0.0127074545621266	1.01532004114732e-14	0.00826082997699095	3.55224219443033e-05	0.381426070732558	0.354621012971108	997	47967	686	603	488	355	260	120	24	23	10	7	2	1	46857	46940	47055	47188	47283	47423	1397	1398	1411	1414	1419	1420
R18_HEADACHE1	60_70	UKBB	ASTHMA_OPPORTUNIST_INFECTIONS	-12.1602184216022	-12.1741384293029	2.89627178725774	1.94238640296111	2.96220082647288	-12.2401449370854	954.543728086949	752.708717667203	0.502138753289895	1.00107483173978	0.708408712829448	2104.8836061946	0.989835784552578	0.987095760436744	8.02789941852956e-09	0.0523431313498359	2.89610605085414e-05	0.995360233887961	168	47658	132	105	66	44	28	9	5	6	7	3	2	0	46321	46348	46387	46409	46425	46444	1368	1367	1366	1370	1371	1373
R18_HEADACHE1	60_70	UKBB	ASTHMA_PNEUMONIA	2.08529181729676	1.89614209626393	2.37451982755773	2.26530537763297	2.07070381061356	-10.2015717041075	0.502106416033102	0.449258255992151	0.449316787226353	0.579037439287376	0.70835335250939	485.199244986109	3.28019418689547e-05	2.43646443232861e-05	1.25887349716801e-07	9.14623187079051e-05	0.00346382762577056	0.983225289485298	397	47952	316	239	146	100	60	28	16	13	9	4	2	0	46608	46685	46778	46824	46864	46896	1409	1412	1416	1421	1423	1425
R18_HEADACHE1	60_70	UKBB	ASTHMA_PNEUMONIA_AND_SEPSIS	2.08529181729676	1.89614209626393	2.37451982755773	2.26530537763297	2.07070381061356	-10.2015717041075	0.502106416033102	0.449258255992151	0.449316787226353	0.579037439287376	0.70835335250939	485.199244986109	3.28019418689547e-05	2.43646443232861e-05	1.25887349716801e-07	9.14623187079051e-05	0.00346382762577056	0.983225289485298	397	47952	316	239	146	100	60	28	16	13	9	4	2	0	46608	46685	46778	46824	46864	46896	1409	1412	1416	1421	1423	1425
R18_HEADACHE1	60_70	UKBB	ASTHMA_PSYCH_COMORB	1.94868115319172	1.62747870779753	1.54787559885192	1.63164906468506	1.19163460052267	0.417020619513091	0.219401666272202	0.197252510613648	0.226178800233297	0.247514335804135	0.310140931707805	0.710659910745335	6.578856564481e-19	1.57419847683616e-16	7.72312773727131e-12	4.33532525214947e-11	0.000121918605445688	0.557332948172541	4323	20141	2944	2528	2074	1587	1174	555	83	68	47	28	12	2	21048	21464	21918	22405	22818	23437	389	404	425	444	460	470
R18_HEADACHE1	60_70	UKBB	AUD	0.889127111838413	1.46649130253997	1.31140954124001	1.47375405071891	1.70931277887042	1.84097296307197	0.708705364379192	0.410596366473996	0.501816383015172	0.578967274459457	0.578828347058769	1.00081774751701	0.20963150546297	0.00035478946796489	0.0089665864098529	0.0109125221833359	0.0031464442779426	0.0658462713499367	732	54293	544	450	362	236	147	54	11	11	10	7	4	1	52762	52856	52944	53070	53159	53252	1708	1708	1709	1712	1715	1718
R18_HEADACHE1	60_70	UKBB	AUD_SWEDISH	1.12898899722938	0.547753370770107	1.14889924529494	0.75213247319321	1.17004960584514	0.939490685711669	0.502299672835859	0.501874584187577	0.410305322135066	0.578853112977789	0.501562828293446	1.00078705297733	0.0245991343794821	0.275090383857241	0.00510855001146671	0.193824031606084	0.0196582426720046	0.347858171545619	1166	53950	829	721	606	449	320	127	15	13	12	7	4	1	52575	52683	52798	52955	53084	53277	1697	1699	1700	1705	1708	1711
R18_HEADACHE1	60_70	UKBB	AUTOIMMUNE	1.53265378352996	0.945754122548747	1.00842392917183	0.421022597929316	0.943068910267184	1.25279279880615	0.175639417200212	0.176989093121859	0.197311822016255	0.304621238237552	0.246059635434688	0.335924805365074	2.63517218922115e-18	9.11321509297683e-08	3.20774482375445e-07	0.16693537030476	0.000126752555458925	0.000191947982042647	6002	48362	4435	3916	3029	2224	1515	719	94	68	48	30	24	9	48509	49028	49915	50720	51429	52225	1326	1352	1372	1390	1396	1411
R18_HEADACHE1	60_70	UKBB	BACT_INTEST_INFECTION_NOS	1.50718644129819	0.879313074427993	-12.2065984154018	-12.2026504646112	-12.2188337664466	2.85173090934886	1.00106525502054	1.00089535914274	785.647493143239	890.788597526629	834.199837420254	0.708141493672237	0.132174354936603	0.379658075229932	0.987603773108122	0.98907035638774	0.988313507413036	5.64777336338629e-05	185	54183	126	112	89	70	61	30	2	2	2	2	2	2	52558	52572	52595	52614	52623	52654	1682	1682	1682	1682	1682	1682
R18_HEADACHE1	60_70	UKBB	BLEEDING	2.00985160675351	1.24181864972178	1.5369209321449	1.13674372220872	0.929364152241745	-0.00169896787003394	0.197461939048916	0.217137287950583	0.212468566913577	0.304231176958604	0.355635943682622	1.00077879910323	2.4753437703207e-24	1.0712230867495e-08	4.70220363483403e-13	0.000186638634244515	0.00896867619064386	0.998645475320936	3177	52656	2301	1916	1533	1120	760	333	74	56	41	20	9	1	51940	52325	52708	53121	53481	53908	1518	1536	1551	1572	1583	1591
R18_HEADACHE1	60_70	UKBB	BRADY_UNSPE	2.56434432217477	0.565457655209336	1.63198635701668	0.800481463471193	2.22306444166527	1.98357218464212	0.336071574328643	0.70822386129732	0.501505257126578	1.00081407383996	0.501432240504126	1.00076384331225	2.34114064427686e-14	0.424628799627314	0.00113721812189138	0.423809100519055	9.27458832936925e-06	0.0474727268589793	534	54290	417	345	233	144	97	42	17	11	9	5	5	1	52706	52778	52890	52979	53026	53081	1684	1690	1692	1696	1696	1700
R18_HEADACHE1	60_70	UKBB	BRONCHITIS	1.13626848604253	0.870771460949908	0.608028735675318	0.60737462145759	0.33506378293815	-0.773051906343374	0.223725784129682	0.182306402826675	0.217747099621287	0.233643115629564	0.261522537136253	0.708379710602955	3.79737193245299e-07	1.78445868775269e-06	0.0052324774805205	0.00933371620655339	0.200121937907547	0.275142681072326	6420	45813	4193	3954	3548	3099	2499	1249	91	74	52	35	17	2	46668	46907	47313	47762	48362	49612	1281	1298	1320	1337	1355	1370
R18_HEADACHE1	60_70	UKBB	C3_BILIARY_GALLBLADDER	-10.9735828215003	-10.9439045708306	-10.9952768039687	-10.9515263701131	-10.8075412491877	-10.7954443095498	701.596953269501	695.233213847962	1259.35740341659	1513.99703601271	1910.38692803957	2520.63617917811	0.987520904573432	0.987440744032782	0.9930338678094	0.9942285371772	0.995486189640483	0.996582810291923	105	54557	97	48	12	8	6	2	0	0	0	0	0	0	52840	52889	52925	52929	52931	52935	1725	1725	1725	1725	1725	1725
R18_HEADACHE1	60_70	UKBB	C3_BILIARY_GALLBLADDER_EXALLC	-10.9561647177049	-10.9182264856817	-10.9802172450729	-10.931599874181	-10.7460153899631	-10.7285348580042	753.506236171091	748.440088715894	1342.80722054996	1616.88824176556	2139.82474033569	2727.1972542169	0.988398972383226	0.988360891532926	0.99347572157154	0.994605633158845	0.995993109356506	0.996861206049113	105	37761	97	48	12	8	6	2	0	0	0	0	0	0	36705	36754	36790	36794	36796	36800	1064	1064	1064	1064	1064	1064
R18_HEADACHE1	60_70	UKBB	C3_BLADDER	0.833486450262733	0.323905789175849	1.50402541417454	1.22320426364427	-10.8992382295891	-10.8339667816541	1.00101363924739	1.00081342309179	0.708308589733134	1.00084211381823	487.538675999712	848.366419052247	0.405046409811035	0.746208684522767	0.0337199979474817	0.221641435669471	0.98216426711864	0.9898109829855	312	54274	273	223	138	93	56	16	4	4	3	1	0	0	52597	52647	52732	52777	52814	52854	1712	1712	1713	1715	1716	1716
R18_HEADACHE1	60_70	UKBB	C3_BLADDER_EXALLC	1.00137465461187	0.486721134665087	1.67287867624311	1.37853770708432	-10.8923461576634	-10.8128226458789	1.0016276782969	1.00130954328926	0.709042697273977	1.00135545742901	524.856776114683	917.97415025226	0.31743277296946	0.626907195177791	0.0183070645876803	0.168613776074832	0.98344270012627	0.990601930622343	312	38070	273	223	138	93	56	16	4	4	3	1	0	0	37028	37078	37163	37208	37245	37285	1077	1077	1078	1080	1081	1081
R18_HEADACHE1	60_70	UKBB	C3_BREAST	1.36230289361949	0.8048941848974	0.769332086382241	0.461631252653285	0.525188602408304	0.794387450082696	0.306474362898309	0.305693243974892	0.356976630602687	0.502427224337253	0.502217188671785	0.708678629519275	8.7859390256222e-06	0.00846311898946537	0.0311514346916128	0.358199027400069	0.295681090019893	0.262312665834119	1835	27675	1364	1205	931	662	446	216	33	24	15	8	5	2	27095	27254	27528	27797	28013	28243	1018	1027	1036	1043	1046	1049
R18_HEADACHE1	60_70	UKBB	C3_BREAST_EXALLC	1.4427633742494	0.875655342085641	0.837559842972208	0.531163614549409	0.593996467792312	0.863764028473731	0.307819486415941	0.306877658995055	0.357971005210394	0.503126000231336	0.502858912727073	0.709133489605211	2.7717984346913e-06	0.004324942373378	0.0192970584390227	0.291093038183862	0.237507864480134	0.223202839286441	1835	22173	1364	1205	931	662	446	216	33	24	15	8	5	2	21856	22015	22289	22558	22774	23004	755	764	773	780	783	786
R18_HEADACHE1	60_70	UKBB	C3_BRONCHUS_LUNG	2.86762047251394	1.97201477941526	-11.1746113578643	3.14766442662455	-11.1903819400743	-11.1207685402929	0.335961123435293	0.501465830496671	525.201354704027	0.578687925715329	767.267232826726	2364.83751599472	1.39463315061111e-17	8.40667000429276e-05	0.983024839671268	5.34865875795545e-08	0.988363485280762	0.996247921153386	423	54346	378	186	81	38	28	8	16	7	3	3	0	0	52678	52870	52975	53018	53028	53048	1697	1706	1710	1710	1713	1713
R18_HEADACHE1	60_70	UKBB	C3_BRONCHUS_LUNG_EXALLC	2.98914046977101	2.08420570121574	-11.1737172612992	3.25803064990437	-11.1946559328087	-11.10181856674	0.337335384889907	0.502242981344111	558.403315702126	0.579395845965637	809.715564390575	2500.6225019043	7.92753567832431e-19	3.32772332682067e-05	0.984035299724727	1.87504765677807e-08	0.988969264041739	0.996457705820936	423	38203	378	186	81	38	28	8	16	7	3	3	0	0	37140	37332	37437	37480	37490	37510	1092	1101	1105	1105	1108	1108
R18_HEADACHE1	60_70	UKBB	C3_CANCER	1.5494054994682	0.888099210180724	0.77532871262352	0.830229115444721	0.484247255002291	0.60904970076175	0.135034601902363	0.143844863644312	0.176672727204115	0.20852207043507	0.261265398813604	0.410154216635422	1.77944480607566e-30	6.65805467643356e-10	1.14133800416154e-05	6.84838051535787e-05	0.0638151996746761	0.137562755700378	10627	45264	8469	6989	5045	3430	2208	895	158	105	64	37	20	6	45964	47444	49388	51003	52225	53538	1300	1353	1394	1421	1438	1452
R18_HEADACHE1	60_70	UKBB	C3_CANCER_EXALLC	1.54933314798828	0.888023857212596	0.775251825382311	0.830151310885815	0.48416590137826	0.608966078234787	0.13503453581461	0.143844826276059	0.176672700672012	0.208522045977503	0.26126538403975	0.410154208216732	1.79038415028986e-30	6.6800949636743e-10	1.1436201952449e-05	6.85912762254266e-05	0.0638597897460187	0.137616769476497	10627	45260	8469	6989	5045	3430	2208	895	158	105	64	37	20	6	45960	47440	49384	50999	52221	53534	1300	1353	1394	1421	1438	1452
R18_HEADACHE1	60_70	UKBB	C3_CANCER_WIDE	1.5494054994682	0.888099210180724	0.77532871262352	0.830229115444721	0.484247255002291	0.60904970076175	0.135034601902363	0.143844863644312	0.176672727204115	0.20852207043507	0.261265398813604	0.410154216635422	1.77944480607566e-30	6.65805467643356e-10	1.14133800416154e-05	6.84838051535787e-05	0.0638151996746761	0.137562755700378	10627	45264	8469	6989	5045	3430	2208	895	158	105	64	37	20	6	45964	47444	49388	51003	52225	53538	1300	1353	1394	1421	1438	1452
R18_HEADACHE1	60_70	UKBB	C3_CANCER_WIDE_EXALLC	1.5494054994682	0.888099210180724	0.77532871262352	0.830229115444721	0.484247255002291	0.60904970076175	0.135034601902363	0.143844863644312	0.176672727204115	0.20852207043507	0.261265398813604	0.410154216635422	1.77944480607566e-30	6.65805467643356e-10	1.14133800416154e-05	6.84838051535787e-05	0.0638151996746761	0.137562755700378	10627	45264	8469	6989	5045	3430	2208	895	158	105	64	37	20	6	45964	47444	49388	51003	52225	53538	1300	1353	1394	1421	1438	1452
R18_HEADACHE1	60_70	UKBB	C3_COLON	1.51360362949058	0.763871853981494	0.769694455101115	1.14555139896864	-11.5138679446088	2.01586716686535	0.501936804755038	0.578693877336863	0.708145877458395	0.708129913343936	452.923678803225	1.0006367211027	0.00256533700550722	0.186837362758614	0.277074327406569	0.105724331389658	0.979718993454648	0.0439482093492925	633	54100	550	436	271	188	102	31	8	4	3	2	1	1	52471	52585	52750	52833	52919	52990	1704	1708	1709	1710	1711	1711
R18_HEADACHE1	60_70	UKBB	C3_COLON_EXALLC	1.66099496698019	0.918163716431652	0.918816261009374	1.2837646553937	-11.5143810940429	2.14452063920715	0.5031200809873	0.579421773304888	0.708727913318926	0.708706227172375	482.795541756166	1.00098197909587	0.000962074854086793	0.113052546605369	0.194827317707247	0.0700758577113181	0.980972740528409	0.0321599547232754	633	38202	550	436	271	188	102	31	8	4	3	2	1	1	37199	37313	37478	37561	37647	37718	1078	1082	1083	1084	1085	1085
R18_HEADACHE1	60_70	UKBB	C3_COLORECTAL	1.7295115080722	1.12161891070736	1.12860277022711	0.859402377545144	-11.4795829861061	1.48680145077282	0.380417020422469	0.410088703814514	0.501445535753236	0.708142756606766	382.763169867101	1.00062015712735	5.45824758879499e-06	0.00623681207787946	0.024404632883774	0.224900330030662	0.97607395428706	0.137310872093901	890	53869	755	616	384	254	142	53	16	9	5	2	1	1	52297	52436	52668	52798	52910	52999	1691	1698	1702	1705	1706	1706
R18_HEADACHE1	60_70	UKBB	C3_COLORECTAL_EXALLC	1.87713018545531	1.27119334911271	1.27507022655637	1.00208715742697	-11.4722301890136	1.62794220399154	0.381805854857818	0.411064867919404	0.502229575350668	0.70870823560463	408.326218373468	1.0009599635596	8.81267615377786e-07	0.0019851850836231	0.0111227199747456	0.157372793627136	0.977585786013076	0.103868643432242	890	38411	755	616	384	254	142	53	16	9	5	2	1	1	37449	37588	37820	37950	38062	38151	1081	1088	1092	1095	1096	1096
R18_HEADACHE1	60_70	UKBB	C3_CORPUS_UTERI	1.48100807652668	0.898772079739102	1.52912282122496	0.786384550083883	-12.4980322740998	-12.498643220452	0.709369003934949	0.708919269744462	0.579375017615985	1.00135514334885	749.306164430051	1047.79144767814	0.036817473614341	0.204867251056431	0.00830865909776408	0.432265779908505	0.98669232269967	0.990482611796852	306	29302	218	192	155	114	89	42	6	5	3	1	0	0	28296	28322	28359	28400	28425	28472	1088	1089	1091	1093	1094	1094
R18_HEADACHE1	60_70	UKBB	C3_CORPUS_UTERI_EXALLC	1.61465991458651	1.02443933032119	1.64357181052584	0.915179464178106	-12.5004669523871	-12.5008469792614	0.710444438704095	0.709762420333983	0.58028122501078	1.00199808633462	795.030842950872	1100.73354328855	0.0230414774365537	0.148920417455142	0.00462041811185688	0.361056125829501	0.987455180226285	0.990938753108947	306	21571	218	192	155	114	89	42	6	5	3	1	0	0	20922	20948	20985	21026	21051	21098	731	732	734	736	737	737
R18_HEADACHE1	60_70	UKBB	C3_DIGESTIVE_ORGANS	1.92015044121675	1.16673720397048	0.916942842712545	1.35766073764735	0.266169155112851	1.36923033129112	0.291866149532044	0.355702584219917	0.501459989886008	0.501439398628448	1.00065564432762	1.00058642196994	4.74026224736109e-11	0.00103773237589794	0.0674675935406505	0.0067786545638447	0.790243246801859	0.171178190114302	1368	53580	1187	827	482	306	169	61	24	12	7	5	2	1	52061	52421	52766	52942	53079	53187	1676	1688	1693	1695	1698	1699
R18_HEADACHE1	60_70	UKBB	C3_DIGESTIVE_ORGANS_EXALLC	2.0575415683121	1.30707192101583	1.05152816954188	1.49006407741844	0.394616331529106	1.49727674314457	0.293536095319377	0.356764262117869	0.502198396528922	0.502169065372361	1.00098930247824	1.00088506033299	2.39169497598581e-12	0.000248612379198061	0.0362733343883552	0.003004708506837	0.69341395354208	0.134665972565093	1368	38941	1187	827	482	306	169	61	24	12	7	5	2	1	37997	38357	38702	38878	39015	39123	1101	1113	1118	1120	1123	1124
R18_HEADACHE1	60_70	UKBB	C3_ENDOCRINE	-11.550572199017	-11.5434014975877	-11.5705375809824	-11.5921310845669	1.97433586543753	-11.6615937209567	905.468981054683	712.627497637071	732.119092313089	932.072143586606	1.00105571777807	1161.53094663096	0.989822099403153	0.987076138511223	0.987390618420419	0.990077008471843	0.0485806496876559	0.991989495158482	101	54528	70	57	53	36	25	17	0	0	0	0	1	0	52833	52846	52850	52867	52878	52886	1726	1726	1726	1726	1725	1726
R18_HEADACHE1	60_70	UKBB	C3_ENDOCRINE_EXALLC	-11.5658772036251	-11.5540955485701	-11.584660363423	-11.6137670749406	2.11368371077124	-11.6942779986112	992.155922453168	763.277127418443	790.698880282755	1008.69726406516	1.00167052966297	1243.3048766866	0.990699016515969	0.987922496219735	0.988310479247232	0.990813655351619	0.0348446947486915	0.992495367417842	101	37676	70	57	53	36	25	17	0	0	0	0	1	0	36639	36652	36656	36673	36684	36692	1068	1068	1068	1068	1067	1068
R18_HEADACHE1	60_70	UKBB	C3_EYE_BRAIN_NEURO	4.18634292212794	3.17743371928504	-10.5475089085863	-10.5315696635909	-10.5622011706458	-10.4911727636563	0.336103274828711	0.578878946613927	624.177557820235	725.773241757421	741.42852384333	930.715317299158	1.30489072874784e-35	4.04345367673381e-08	0.986517788237257	0.988422441794116	0.988633925004565	0.99100630734886	133	54534	103	47	31	20	14	9	11	3	0	0	0	0	52827	52883	52899	52910	52916	52921	1726	1734	1737	1737	1737	1737
R18_HEADACHE1	60_70	UKBB	C3_EYE_BRAIN_NEURO_EXALLC	4.32497420697007	3.30694124333024	-11.5417701756061	-11.5227717604796	-11.5616958022461	-11.4713874070659	0.337579084900751	0.579729556945228	1092.01045976291	1275.18873968714	1298.43766278856	1617.80087966479	1.40945070574022e-37	1.16834080239977e-08	0.991567087391814	0.992790309163383	0.992895479743832	0.994342464316669	133	37750	103	47	31	20	14	9	11	3	0	0	0	0	36683	36739	36755	36766	36772	36777	1086	1094	1097	1097	1097	1097
R18_HEADACHE1	60_70	UKBB	C3_FEMALE_GENITAL	1.64707943172331	1.92349864986922	1.41047732019888	1.99528747693619	-12.5410215291527	1.25067250639736	0.503006457336297	0.337027225319316	0.502398323120132	0.450180159204499	628.518400324839	1.00099917236684	0.00105860470146507	1.14816044978053e-08	0.00499295225303208	9.32774191745766e-06	0.984080619573674	0.211509992303323	516	29091	375	320	233	170	129	54	16	14	7	5	1	1	28137	28192	28279	28342	28383	28458	1079	1081	1088	1090	1094	1094
R18_HEADACHE1	60_70	UKBB	C3_FEMALE_GENITAL_EXALLC	1.75929641092771	2.03766573547559	1.51302450241572	2.10531949458418	-12.5897983218045	1.33998446299429	0.504318161808273	0.338590138882362	0.503380477459548	0.451466827002852	675.395198990559	1.00142341418012	0.000485801860995378	1.76487689415475e-09	0.00264946389766401	3.11197901387495e-06	0.985127782949055	0.180870417909831	516	21708	375	320	233	170	129	54	16	14	7	5	1	1	21092	21147	21234	21297	21338	21413	741	743	750	752	756	756
R18_HEADACHE1	60_70	UKBB	C3_HEAD_AND_NECK	-10.980383311268	1.55523391605828	1.21096757088937	1.58752738923488	-10.9877496884939	-11.005904062043	466.641885615897	0.708332461083549	1.00076501550507	1.00077457112983	513.695081029442	905.712732621065	0.981226996194775	0.0281186480677146	0.226262826888376	0.112671569781558	0.982934842672961	0.990304624742223	209	54448	160	133	95	63	50	22	2	3	1	1	0	0	52777	52804	52842	52874	52887	52915	1718	1717	1719	1719	1720	1720
R18_HEADACHE1	60_70	UKBB	C3_HEAD_AND_NECK_EXALLC	-12.0330047438963	1.7128221334704	1.36406285674771	1.73224653623915	-12.0342776116503	-12.0533522202587	862.11751227962	0.709064040010451	1.00122180825426	1.00123601381773	938.438589075232	1668.64493393888	0.988863888219513	0.0157088799806495	0.173072230274743	0.0836109635479938	0.989768428904629	0.994236580944692	209	37756	160	133	95	63	50	22	2	3	1	1	0	0	36738	36765	36803	36835	36848	36876	1065	1064	1066	1066	1067	1067
R18_HEADACHE1	60_70	UKBB	C3_KIDNEY_NOTRENALPELVIS	2.98602595286984	0.849208380250079	1.23897011186612	-11.0761995357837	-11.0255396198925	-11.054142259989	0.41041894988002	1.00076984575783	1.00096628094651	540.208318504956	616.868057085547	1012.65398345296	3.44997164696627e-13	0.396128887010877	0.215799844017389	0.983641663544573	0.985739836302531	0.991290456141347	240	54432	188	132	96	77	42	15	8	2	1	0	0	0	52762	52818	52854	52873	52908	52935	1714	1720	1721	1722	1722	1722
R18_HEADACHE1	60_70	UKBB	C3_KIDNEY_NOTRENALPELVIS_EXALLC	3.13333081710435	0.993716549106701	1.39718952573708	-11.0516237168977	-10.9879113848371	-11.0205588509822	0.411682468191453	1.00122291072023	1.00151485649034	574.117110827326	657.490008110368	1061.11368606872	2.71903738325126e-14	0.320952310951544	0.162992866681192	0.984641852308589	0.986666448663253	0.991713446167912	240	37839	188	132	96	77	42	15	8	2	1	0	0	0	36808	36864	36900	36919	36954	36981	1075	1081	1082	1083	1083	1083
R18_HEADACHE1	60_70	UKBB	C3_LUNG_NONSMALL	2.93751696920029	1.44530677024331	-11.1800561102044	3.25638822300674	-11.2082123982675	-11.1452472624636	0.356008927086142	0.70813450970034	563.280659169557	0.57868177490773	837.909778316736	2512.33243761717	1.5675248487092e-16	0.0412502325225067	0.984164539729471	1.83103048907616e-08	0.989327499001175	0.996460424020251	338	54411	300	155	69	32	24	7	13	5	3	3	0	0	52734	52879	52965	53002	53010	53027	1702	1710	1712	1712	1715	1715
R18_HEADACHE1	60_70	UKBB	C3_LUNG_NONSMALL_EXALLC	3.06674407054374	1.55882742523611	-11.1880323798894	3.36916050354177	-11.2246722017317	-11.1426378676448	0.35733522610477	0.708694111556039	602.839491913099	0.579399515265058	886.606961295116	2677.40214892738	9.30265070056818e-18	0.0278369047257465	0.985192997466633	6.06637203683844e-09	0.989898846051318	0.996679425591422	338	38094	300	155	69	32	24	7	13	5	3	3	0	0	37034	37179	37265	37302	37310	37327	1085	1093	1095	1095	1098	1098
R18_HEADACHE1	60_70	UKBB	C3_LYMPHNODES_SECONDARY_NAS	2.47437969962952	1.14313472340595	1.92258135664119	0.886395576279523	0.325867885092734	-10.2494702875387	0.25372657864571	0.410238643975988	0.33569421384056	0.708210103038817	1.00071999315144	332.614028546501	1.80601836586124e-22	0.00532787179027397	1.02113503419731e-08	0.210715751726564	0.744701715172468	0.975417152164513	1040	54008	847	578	367	244	150	69	30	16	11	3	1	0	52498	52767	52978	53101	53195	53276	1673	1687	1692	1700	1702	1703
R18_HEADACHE1	60_70	UKBB	C3_LYMPHNODES_SECONDARY_NAS_EXALLC	2.58277543899859	1.24535386557862	2.02444726137584	0.984193333785901	0.423078958523203	-11.2489547332314	0.255489163114973	0.411183173890823	0.336813013106591	0.708737088849563	1.00106263084526	573.307337540516	5.03246351606221e-24	0.00245601750005017	1.8484145621044e-09	0.1649368120042	0.672565337875621	0.984345584212689	1040	38451	847	578	367	244	150	69	30	16	11	3	1	0	37511	37780	37991	38114	38208	38289	1103	1117	1122	1130	1132	1133
R18_HEADACHE1	60_70	UKBB	C3_MALE_GENITAL	0.967809330851181	-0.650602153268114	0.658275965119383	0.261719804883255	1.19735274295216	-12.0341016645119	0.414200355705604	0.710073489393367	0.451927815902096	0.710057245484209	0.503705878733254	664.360367495879	0.0194614023694824	0.35953776632025	0.145228105950587	0.712433555374851	0.0174499674565185	0.985548055933876	1928	23513	1647	1380	968	579	334	119	16	10	10	6	4	0	23200	23467	23879	24268	24513	24728	578	584	584	588	590	594
R18_HEADACHE1	60_70	UKBB	C3_MALE_GENITAL_EXALLC	1.18626082813055	-0.424837642868352	0.886514116102365	0.489405954831416	1.4232390006824	-12.4725627654128	0.417646386897557	0.71188251708783	0.454772088474802	0.711877412623358	0.505974443208333	925.165071173425	0.00450644283661476	0.550653902701756	0.0512525534466278	0.491776343134449	0.00491018994256602	0.989243688363349	1928	17714	1647	1380	968	579	334	119	16	10	10	6	4	0	17615	17882	18294	18683	18928	19143	364	370	370	374	376	380
R18_HEADACHE1	60_70	UKBB	C3_MELANOMA	0.615696801440302	1.17698790333883	0.399270848649327	0.0293659019843114	0.790254648265359	0.989937073998722	0.708353578432122	0.410093698445802	0.708213266166375	1.00077043241025	0.707995792217451	1.00070120081682	0.384740935090024	0.00410411694693178	0.572909272156301	0.97659079737101	0.264342733266849	0.322544061317305	798	53976	592	524	401	280	194	89	11	9	4	3	3	1	52474	52542	52665	52786	52872	52977	1697	1699	1704	1705	1705	1707
R18_HEADACHE1	60_70	UKBB	C3_MELANOMA_EXALLC	0.763153542991757	1.31867641830376	0.542870350021595	0.170374016129937	0.919438183202625	1.12571061712493	0.709051269438392	0.411086435818605	0.708800593122616	1.00117268031288	0.708472395390172	1.00108318399232	0.281792060895377	0.00133762002278792	0.44373582628239	0.864872939934238	0.194364458830956	0.260804114526122	798	38048	592	524	401	280	194	89	11	9	4	3	3	1	37170	37238	37361	37482	37568	37673	1073	1075	1080	1081	1081	1083
R18_HEADACHE1	60_70	UKBB	C3_MESTOTHEL_SOFTTISSUE	2.00829560564275	1.86402804165241	-10.478996405876	2.60214922839929	-10.4158759727792	-10.4046518668936	1.00091017642953	1.00095114890942	572.76025489176	1.00085167940655	746.981125921682	1367.88901059205	0.0448061941401771	0.06256690749031	0.985403032158482	0.00932414422770657	0.988874689021434	0.993931063872884	113	54511	93	56	33	24	15	5	2	1	1	1	0	0	52809	52846	52869	52878	52887	52897	1720	1721	1721	1721	1722	1722
R18_HEADACHE1	60_70	UKBB	C3_MESTOTHEL_SOFTTISSUE_EXALLC	2.18615614496238	2.03596297715203	-11.0771510017692	2.77125160072443	-10.9957419527251	-10.981669606508	1.00145660792801	1.00152086079047	837.208444683733	1.00140055905838	1085.92329652983	2018.33230609852	0.029037547705661	0.042065531033	0.989443453476961	0.00565095854997274	0.991920992166371	0.99565876175481	113	37791	93	56	33	24	15	5	2	1	1	1	0	0	36744	36781	36804	36813	36822	36832	1065	1066	1066	1066	1067	1067
R18_HEADACHE1	60_70	UKBB	C3_NONHODGKIN	2.94100908864893	1.69994181148705	0.926008514321888	2.03551434205066	1.36646376104628	-10.0921802014416	0.410415867285501	0.57866912765603	1.00074402001803	0.708216429609489	1.00066553557334	503.329788203486	7.72633894887065e-13	0.00330683514303835	0.354799448398003	0.00405127211389178	0.172078699185759	0.984002823933085	242	54402	182	153	107	74	55	24	11	6	4	3	1	0	52746	52775	52821	52854	52873	52904	1705	1710	1712	1713	1715	1716
R18_HEADACHE1	60_70	UKBB	C3_NONHODGKIN_EXALLC	3.07390861228858	1.82826094479976	1.04460066155183	2.16804689964449	1.47974739583161	-10.0662356174601	0.411651645314654	0.579367993224988	1.00114351342414	0.708790364114108	1.00101866138985	529.846780606475	8.18837745758589e-14	0.00160161427269958	0.296759596303184	0.00222226569260004	0.139343131349742	0.984842390014725	242	37878	182	153	107	74	55	24	11	6	4	3	1	0	36848	36877	36923	36956	36975	37006	1079	1084	1086	1087	1089	1090
R18_HEADACHE1	60_70	UKBB	C3_OESOPHAGUS	1.78101728443542	1.62229463417381	-10.1115997532713	2.55790379107101	3.06682802731539	-10.3328305831949	1.00109874580717	1.00087123238746	489.112245722501	1.00080862196009	1.00104878353841	1364.9486865903	0.0752295081497222	0.105042847333965	0.98350620997823	0.0105932702563279	0.00218680168036662	0.99395997275941	141	54514	128	79	31	21	9	3	3	2	1	2	1	0	52801	52850	52898	52908	52920	52926	1723	1724	1725	1724	1725	1726
R18_HEADACHE1	60_70	UKBB	C3_OESOPHAGUS_EXALLC	1.95649793942187	1.78770042461892	-10.087438051145	2.71930841336514	3.20454605632349	-10.3607522129461	1.00185708486706	1.00139204398665	522.653567291284	1.00131425296373	1.00169341554259	1455.58207988162	0.0508348482256134	0.074226396914061	0.984601441724981	0.00661279782640154	0.00137843665202007	0.994320750070806	141	37781	128	79	31	21	9	3	3	2	1	2	1	0	36724	36773	36821	36831	36843	36849	1067	1068	1069	1068	1069	1070
R18_HEADACHE1	60_70	UKBB	C3_OVARY	-11.1727709546715	2.75015601105531	1.3428977026516	3.19952410227819	-11.1702739251651	-11.1710523457792	542.830602904103	0.411106796417169	1.00120758923563	0.502831489835802	672.257350243518	1745.46039640542	0.983578759165246	2.23721972023398e-11	0.179830213199758	1.9783190039059e-10	0.986742905822791	0.994893525304453	159	29426	121	96	61	40	30	9	7	8	4	4	0	0	28365	28390	28425	28446	28456	28477	1092	1091	1095	1095	1099	1099
R18_HEADACHE1	60_70	UKBB	C3_OVARY_EXALLC	-12.1920054812764	2.87097859555471	1.44873263693227	3.31397073366585	-12.1829028311567	-12.186832334011	954.396469569704	0.412439177641117	1.00175761466208	0.5041583453357	1167.60876232966	3078.53956879982	0.989807644227937	3.37926959654649e-12	0.148123696007342	4.92208975786646e-11	0.991674973662072	0.996841469875318	159	21531	121	96	61	40	30	9	7	8	4	4	0	0	20829	20854	20889	20910	20920	20941	733	732	736	736	740	740
R18_HEADACHE1	60_70	UKBB	C3_PANCREAS	2.76164198523404	2.42101190896771	2.89139588786423	4.07014454010219	-5.73278369911461	NA	0.708354371780864	1.00090121960597	1.00104835604934	1.00113696615955	426.145922562643	0	9.67213303843919e-05	0.0155704290870207	0.00387246709956427	4.7925036160121e-05	0.98926667744414	NA	142	54543	132	36	15	5	1	0	4	2	2	1	0	0	52825	52921	52942	52952	52956	52957	1724	1726	1726	1727	1728	1728
R18_HEADACHE1	60_70	UKBB	C3_PANCREAS_EXALLC	2.9059734404531	2.55295335628456	3.04172823585545	4.1866126995887	-5.78609057385803	NA	0.70907173592095	1.00143193886451	1.00167629509626	1.00175440730183	446.528223518091	0	4.16234311898145e-05	0.0107938502208708	0.00239232624247554	2.92432765844493e-05	0.989661340759416	NA	142	37820	132	36	15	5	1	0	4	2	2	1	0	0	36756	36852	36873	36883	36887	36888	1070	1072	1072	1073	1074	1074
R18_HEADACHE1	60_70	UKBB	C3_PROSTATE	0.975552358713301	-0.644579668612821	0.666014961405611	0.27211123991535	1.22653428764632	-12.0372575035812	0.414179943968096	0.710060767733904	0.451913618641981	0.710041069652951	0.50367445901583	680.492325707234	0.0185036278746179	0.363993942539041	0.140544584578751	0.701546938126586	0.0148846840629805	0.985886922295466	1897	23554	1625	1366	959	571	325	111	16	10	10	6	4	0	23229	23488	23895	24283	24529	24743	581	587	587	591	593	597
R18_HEADACHE1	60_70	UKBB	C3_PROSTATE_EXALLC	1.19699168075183	-0.416414395992962	0.895736317554243	0.50186775420265	1.45496616453707	-12.4732004192332	0.417659036434793	0.711881461211121	0.454782406809177	0.711873654238053	0.505963969072495	948.519386128849	0.00415754355290745	0.558581965081921	0.0488850162430518	0.480813009152538	0.0040321954973855	0.989507977003276	1897	17702	1625	1366	959	571	325	111	16	10	10	6	4	0	17594	17853	18260	18648	18894	19108	364	370	370	374	376	380
R18_HEADACHE1	60_70	UKBB	C3_RECTOSIGMOID_JUNCTION	1.75922835493887	1.38529922381163	-10.954030763761	-10.963064673002	-10.9746268598201	-10.977413784879	1.00099948804706	1.00078085263472	620.767023709843	849.347396139002	1013.42374182289	1331.68139089619	0.078837427335415	0.166291605242601	0.985921290705111	0.989701484698662	0.991359671355579	0.993422893912361	128	54489	111	87	48	28	12	8	1	1	0	0	0	0	52780	52804	52843	52863	52879	52883	1725	1725	1726	1726	1726	1726
R18_HEADACHE1	60_70	UKBB	C3_RECTOSIGMOID_JUNCTION_EXALLC	1.93108748094515	1.54709065096187	-11.3894442906112	-11.4026092988242	-11.4139556174868	-11.4131803458094	1.00163057303451	1.00124523689579	837.347598314927	1154.3660059253	1370.0709086364	1805.0515350201	0.0538621134745306	0.122305982426361	0.989147659143139	0.992118775225508	0.993352961832691	0.994955080487456	128	37757	111	87	48	28	12	8	1	1	0	0	0	0	36707	36731	36770	36790	36806	36810	1066	1066	1067	1067	1067	1067
R18_HEADACHE1	60_70	UKBB	C3_RECTUM	1.9079867472566	1.49526875650907	1.478298836139	-11.4383331436368	-11.4253155280596	-11.443552866757	0.578927264451386	0.578665064341332	0.708154912991808	589.257108641395	647.868599079349	896.863320629092	0.000981670390046915	0.00976626603596499	0.0368397152645299	0.984512878730849	0.985929846919837	0.989819645651513	310	54334	254	217	138	81	50	25	8	5	2	0	0	0	52670	52707	52786	52843	52874	52899	1712	1715	1718	1720	1720	1720
R18_HEADACHE1	60_70	UKBB	C3_RECTUM_EXALLC	2.06611086691745	1.64698070554142	1.62610818460624	-11.4261421788365	-11.4074034848101	-11.4289597424213	0.579885221257822	0.579434200668164	0.708764753645923	637.192665171977	696.286438640884	958.96657007364	0.000366689296819554	0.00447760185593698	0.0217741464229394	0.985693096665876	0.986928678395905	0.99049104010623	310	37859	254	217	138	81	50	25	8	5	2	0	0	0	36842	36879	36958	37015	37046	37071	1065	1068	1071	1073	1073	1073
R18_HEADACHE1	60_70	UKBB	C3_RESPIRATORY_INTRATHORACIC	2.87923997667918	1.8451924984788	-11.1400525962498	2.90882464273593	-11.1354814910466	-11.0779411879832	0.319007288396029	0.501468747797494	475.935968588061	0.578718402924271	645.561468363419	2057.02667341157	1.78673432734999e-19	0.000233621823028166	0.981325924063358	4.99977910209783e-07	0.986237734719612	0.995703081720617	465	54302	414	211	100	50	37	9	17	7	3	3	0	0	52644	52847	52958	53008	53021	53049	1692	1702	1706	1706	1709	1709
R18_HEADACHE1	60_70	UKBB	C3_RESPIRATORY_INTRATHORACIC_EXALLC	3.00309157835627	1.96025303473134	-11.1273715879466	3.02937824456598	-11.1213018989329	-11.0455216848141	0.320447622083712	0.502240405527623	504.809206406076	0.579452491742202	676.272237269542	2158.12159636817	7.14736534425546e-21	9.50008756302476e-05	0.98241387248894	1.71352523060202e-07	0.986879373938376	0.995916350238653	465	38251	414	211	100	50	37	9	17	7	3	3	0	0	37193	37396	37507	37557	37570	37598	1092	1102	1106	1106	1109	1109
R18_HEADACHE1	60_70	UKBB	C3_SECONDARY_NAS	3.11529686135075	2.10449301070228	2.76859615076001	-10.1911600675802	-10.1914625250819	-10.2675268022056	0.261635844523701	0.448908993718788	0.501502804537212	503.294264368824	605.723849665781	954.425880865384	1.08828142646808e-32	2.75865057109608e-06	3.37844948215929e-08	0.983844811642071	0.986576016514203	0.991416679635606	697	54234	642	232	84	39	18	9	24	9	4	0	0	0	52579	52989	53137	53182	53203	53212	1686	1701	1706	1710	1710	1710
R18_HEADACHE1	60_70	UKBB	C3_SECONDARY_NAS_EXALLC	3.19570181148889	2.18544295486826	2.85159155158798	-11.1956169810111	-11.1923843486108	-11.2879969866935	0.263247666957717	0.449694632174379	0.502202288513029	864.264491833088	1051.4269605506	1650.5131413232	6.52029106285024e-34	1.17481987782269e-06	1.36140868331691e-08	0.989664552690297	0.991506721480851	0.99454324350248	697	38489	642	232	84	39	18	9	24	9	4	0	0	0	37404	37814	37962	38007	38028	38037	1116	1131	1136	1140	1140	1140
R18_HEADACHE1	60_70	UKBB	C3_SECONDARY_RESPIRATORY_DIGESTIVE	3.02270124218022	2.63122614880424	2.26433705166735	1.85235714503164	-10.0945898149216	-10.0486166054816	0.246226680894669	0.318827826766348	0.578732234178478	1.00087335003255	523.183811060525	955.025801155974	1.2173898725846e-34	1.54710190505868e-16	9.13146931324219e-05	0.0642068513427329	0.984606141329014	0.991604951298194	905	54152	826	289	113	52	29	9	28	12	4	1	0	0	52517	53054	53230	53291	53314	53334	1686	1702	1710	1713	1714	1714
R18_HEADACHE1	60_70	UKBB	C3_SECONDARY_RESPIRATORY_DIGESTIVE_EXALLC	3.10869587760591	2.72264162875488	2.35144959524201	1.94977121912945	-10.0706700874721	-10.0088784522092	0.247884389314882	0.319985012697893	0.579366230976942	1.00127957176132	544.608771521575	989.415538560713	4.45844793440953e-36	1.75964687197908e-17	4.93554589727311e-05	0.0515012308214081	0.985246704243387	0.991928777065311	905	38677	826	289	113	52	29	9	28	12	4	1	0	0	37612	38149	38325	38386	38409	38429	1116	1132	1140	1143	1144	1144
R18_HEADACHE1	60_70	UKBB	C3_SECONDARY_WITHOUT_SITESPEC	-11.1703688022718	2.9099229759854	2.08294187990716	-11.0918771828497	-11.1334121403503	-11.135040408217	603.177078096264	0.50151608601733	1.00072960630863	1179.24726485451	1167.1016630029	1816.8729089297	0.985224645124118	6.5429921952595e-09	0.037395181449736	0.992495291424536	0.9923888010687	0.995110048058775	189	54486	168	72	42	18	10	8	4	5	1	0	0	0	52787	52883	52913	52937	52945	52947	1716	1715	1719	1720	1720	1720
R18_HEADACHE1	60_70	UKBB	C3_SECONDARY_WITHOUT_SITESPEC_EXALLC	-11.1655073671347	3.05970364125358	2.22012368627858	-11.0650578641326	-11.1159368390497	-11.1206569354294	647.299082815681	0.502414598516104	1.00116865694493	1251.82887588354	1251.82784132436	1916.25245623457	0.986237669093507	1.12912461703576e-09	0.0265867484698586	0.992947499420953	0.99291506584653	0.995369633765662	189	37871	168	72	42	18	10	8	4	5	1	0	0	0	36817	36913	36943	36967	36975	36977	1071	1070	1074	1075	1075	1075
R18_HEADACHE1	60_70	UKBB	C3_SKIN	-0.211580545670003	0.34719436633721	0.278010604315932	-0.00287165611016895	0.343461968654861	0.382955127614317	0.449206944121125	0.261124411452441	0.318605876439704	0.448933646619685	0.409869793607094	0.708075313987623	0.637634256813746	0.18364587041005	0.382889498026829	0.994896273722133	0.402042924143357	0.588618186211438	4338	50912	3490	3030	2219	1498	944	354	32	29	17	11	8	2	50158	50618	51429	52150	52704	53294	1570	1573	1585	1591	1594	1600
R18_HEADACHE1	60_70	UKBB	C3_SKIN_EXALLC	-0.0648717614490681	0.488826984401191	0.41787097827719	0.137492602276139	0.478887759070111	0.521201067758847	0.449960486287536	0.262212214240439	0.319488458276617	0.449571104525464	0.41046714741597	0.708436897974431	0.885364548518041	0.0622877482132004	0.190894463396481	0.759733625842042	0.243335737339222	0.461909816759748	4338	41268	3490	3030	2219	1498	944	354	32	29	17	11	8	2	40938	41398	42209	42930	43484	44074	1146	1149	1161	1167	1170	1176
R18_HEADACHE1	60_70	UKBB	C3_STOMACH	2.12139936627425	-10.1003977597839	-10.1118243317413	-10.1722010620111	3.70210634582013	-9.96250115721612	1.00105299350322	444.278538647498	585.116978402074	785.331707995858	1.0011626000959	2241.44348977962	0.0340762803700726	0.981862150500177	0.986211873465912	0.989665494018235	0.000217469895539639	0.996453669376651	114	54524	104	51	27	10	5	1	1	0	0	1	1	0	52808	52861	52885	52902	52907	52911	1725	1726	1726	1725	1725	1726
R18_HEADACHE1	60_70	UKBB	C3_STOMACH_EXALLC	2.3107977497484	-10.4153406458792	-10.4324130157531	-10.5167559978667	3.86010112207308	-10.2589904602265	1.00173934117295	568.279380964676	744.853388778782	1005.27317512115	1.00186225638057	2846.73753964437	0.0210667830616964	0.985377308152227	0.988825197998886	0.991653010953553	0.000116714678905516	0.997124612906543	114	37752	104	51	27	10	5	1	1	0	0	1	1	0	36696	36749	36773	36790	36795	36799	1065	1066	1066	1065	1065	1066
R18_HEADACHE1	60_70	UKBB	C3_UNCERTAIN_SECONDARY	2.59689805788936	1.85848647759168	2.13424553481462	1.11039870050345	0.184176870175491	-11.2374760828733	0.193857780467631	0.245877482075909	0.270226683317868	0.578741510950292	1.00073565109796	504.660192567618	6.39028900327894e-41	4.07469675680073e-14	2.834546158184e-15	0.0550294527895768	0.853980914443516	0.982234644435695	1851	53515	1580	882	501	311	183	84	57	31	17	4	1	0	52097	52795	53176	53366	53494	53593	1632	1658	1672	1685	1688	1689
R18_HEADACHE1	60_70	UKBB	C3_UNCERTAIN_SECONDARY_EXALLC	2.66598082735312	1.92398638576188	2.19812910603316	1.17162114656643	0.243283784110964	-11.2355220096358	0.195698154841946	0.247152417361528	0.271356993507721	0.579276789699497	1.00101908328329	517.784888515484	2.92618690005624e-42	6.99258807707872e-15	5.47308121716029e-16	0.0431186951046105	0.807977424118876	0.982687895527135	1851	39474	1580	882	501	311	183	84	57	31	17	4	1	0	38547	39245	39626	39816	39944	40043	1141	1167	1181	1194	1197	1198
R18_HEADACHE1	60_70	UKBB	C3_URINARY_TRACT	2.86443165706072	0.72618476426669	1.82628129087785	-11.0792331123552	-11.0288811248517	-11.0550438914671	0.41034913142098	1.00075360751961	0.708372887437619	524.700650049379	608.853204916154	1012.79869836468	2.94184710603371e-12	0.46806076948296	0.0099335036416198	0.983153647330395	0.985547759806106	0.991290990300638	265	54416	210	149	105	81	44	15	8	2	2	0	0	0	52749	52810	52854	52878	52915	52944	1714	1720	1720	1722	1722	1722
R18_HEADACHE1	60_70	UKBB	C3_URINARY_TRACT_EXALLC	3.00836500627801	0.868254287450946	1.98112996553513	-12.0520364670081	-11.9887499082006	-12.0194482334526	0.411569033706971	1.0011940903597	0.709094290175591	916.961996449841	1068.64930195158	1748.77840873897	2.6813265783595e-13	0.385822164797131	0.00520785263998801	0.989513352785557	0.991049039389286	0.994516139596102	265	37887	210	149	105	81	44	15	8	2	2	0	0	0	36857	36918	36962	36986	37023	37052	1077	1083	1083	1085	1085	1085
R18_HEADACHE1	60_70	UKBB	CARDIAC_ARRHYTM	1.69261862042304	1.81490768497569	1.14013064262668	1.67386461933543	0.718352577492351	0.344496952887026	0.235692474823679	0.176557284390165	0.293071197521955	0.28193440995002	0.502332517189982	1.00118128543329	6.89654266055681e-13	8.72448936570274e-25	0.000100126332312503	2.90158969630677e-09	0.15270726179821	0.730778239269483	3440	39435	2819	2266	1549	991	609	266	72	56	27	18	5	1	39143	39696	40413	40971	41353	41696	841	857	886	895	908	912
R18_HEADACHE1	60_70	UKBB	CD2_BENIGN	0.799937445337782	0.337521205289609	0.379127652415085	0.722210130079909	0.589446660494315	0.495296111032684	0.240175860214878	0.227519110767888	0.253383695842925	0.253636181829793	0.280268325833523	0.449179320171676	0.000866490188575332	0.13794557871398	0.134586157390089	0.00440744098793174	0.0354525561964908	0.270170934488294	6652	48833	4830	4315	3345	2510	1660	817	67	56	38	28	17	5	49146	49661	50631	51466	52316	53159	1442	1453	1471	1481	1492	1504
R18_HEADACHE1	60_70	UKBB	CD2_BENIGN_ASCENDING_COLON	0.648140077112757	0.570675497348176	-11.9785203323518	1.63314303184071	1.15797890275234	-11.9368150234193	0.708390385722246	0.578637958038461	383.874349889191	0.578665232867489	1.00073508578115	1606.8628150918	0.360219144068372	0.324015696074062	0.975106631547795	0.00476866814497531	0.247219940163849	0.994072852563932	700	54321	617	513	339	198	84	21	8	6	3	3	1	0	52691	52795	52969	53110	53224	53287	1705	1707	1710	1710	1712	1713
R18_HEADACHE1	60_70	UKBB	CD2_BENIGN_ASCENDING_COLON_EXALLC	0.801895358976843	0.727479052389847	-12.4092231860512	1.78956437840635	1.30295303412529	-12.3603275767918	0.709177564036307	0.57940329471385	514.050446741837	0.579480182408	1.00118830356699	2138.12074858474	0.258164587589345	0.209273380440744	0.980740866773647	0.00201356901127111	0.193119326639695	0.995387510449914	700	37762	617	513	339	198	84	21	8	6	3	3	1	0	36779	36883	37057	37198	37312	37375	1058	1060	1063	1063	1065	1066
R18_HEADACHE1	60_70	UKBB	CD2_BENIGN_BREAST	-12.5275971678424	-12.5270586010043	2.05187343046793	-12.5219063058741	1.97946815846795	-12.5319330674656	1373.9717078939	1033.78518463476	0.709107939962758	1224.16195174804	1.00121626806233	1425.43857444977	0.992725150152154	0.990331741842298	0.00380855226138289	0.991838611327564	0.0480344507337418	0.992985381984656	117	29446	68	61	60	47	27	33	2	3	3	1	1	0	28403	28410	28411	28424	28444	28438	1090	1089	1089	1091	1091	1092
R18_HEADACHE1	60_70	UKBB	CD2_BENIGN_BREAST_EXALLC	-12.1722292060384	-12.1720479798295	2.1957375442582	-12.1709559425227	2.11063799940079	-12.1730242686472	1242.4711574316	933.031907081499	0.710076389550472	1090.28623046451	1.00182575122377	1285.32249966936	0.992183417423632	0.989591338075508	0.00198641868350383	0.991093333218046	0.0351356546905772	0.992443512870211	117	21352	68	61	60	47	27	33	2	3	3	1	1	0	20679	20686	20687	20700	20720	20714	720	719	719	721	721	722
R18_HEADACHE1	60_70	UKBB	CD2_BENIGN_CAECUM	1.16286691601099	1.22969283175418	0.0759399507289776	-11.5052074489564	-11.5006270269994	2.67266938860246	0.578924723731066	0.448868715804784	1.00075878558724	426.403709231824	503.119856353747	1.00110781548116	0.0445724738546037	0.0061525632101849	0.939512681302989	0.978474123333723	0.981763045974042	0.00759163676625387	652	54336	551	450	291	186	100	29	9	6	1	0	1	1	52721	52822	52981	53086	53172	53243	1707	1710	1715	1716	1715	1715
R18_HEADACHE1	60_70	UKBB	CD2_BENIGN_CAECUM_EXALLC	1.3060822161189	1.38570696166471	0.234204713654802	-12.0848740167126	-12.0858911287028	2.86522150365611	0.579889659429452	0.449827963458133	1.00121562362764	614.37003918069	724.886682488722	1.00180024818343	0.0243036756102705	0.00206634966187979	0.815046810904906	0.984306343063536	0.986697646106502	0.00423543950172866	652	37727	551	450	291	186	100	29	9	6	1	0	1	1	36760	36861	37020	37125	37211	37282	1059	1062	1067	1068	1067	1067
R18_HEADACHE1	60_70	UKBB	CD2_BENIGN_COLON	0.55258036655114	0.656938199635555	0.08068262871715	0.976655854231152	0.314892265450154	1.20746976581967	0.380692594666819	0.280152733149218	0.448924846316487	0.355996114945499	0.578581429867001	0.708118181050296	0.146636979890062	0.0190307156938277	0.857369146659024	0.00607981838893204	0.586270254910795	0.0881606467145916	2959	52915	2392	2070	1417	1013	553	190	30	26	15	10	4	2	51836	52158	52811	53215	53675	54038	1616	1620	1631	1636	1642	1644
R18_HEADACHE1	60_70	UKBB	CD2_BENIGN_COLON_EXALLC	0.687501747343984	0.802854129453083	0.226807554133394	1.11457309160731	0.461817119077461	1.34853648300211	0.382221184463578	0.281655261542838	0.449867736503066	0.357388108257191	0.579276073110601	0.708685505927704	0.0720659407137857	0.00436525940853908	0.614145453986325	0.00181673584766695	0.425316608483452	0.0570574930268735	2959	37485	2392	2070	1417	1013	553	190	30	26	15	10	4	2	36995	37317	37970	38374	38834	39197	1027	1031	1042	1047	1053	1055
R18_HEADACHE1	60_70	UKBB	CD2_BENIGN_COLON_NOS	-11.9624505667716	-11.9612891513378	-11.9910144479515	1.50185513034797	-11.9268076662655	-11.9413329134926	769.980192856763	589.137749024159	672.091716950854	1.00087356242046	815.677628238689	1379.05286843475	0.987604524434089	0.983801628189984	0.985765428281332	0.133473464325247	0.988333777609321	0.993091137895326	192	54225	151	131	98	70	54	20	1	1	1	1	0	0	52558	52578	52611	52639	52655	52689	1707	1707	1707	1707	1708	1708
R18_HEADACHE1	60_70	UKBB	CD2_BENIGN_COLON_NOS_EXALLC	-12.9594549612137	-12.9560697149985	-12.9917962971747	1.66824729441622	-12.9095786048372	-12.9289394731344	1370.18583227935	1046.95931735488	1196.59186319328	1.00141530924798	1446.11888864406	2439.10455263082	0.992453582118626	0.990126470070142	0.991337271842036	0.0957354162729803	0.992877337590946	0.995770680320157	192	37462	151	131	98	70	54	20	1	1	1	1	0	0	36448	36468	36501	36529	36545	36579	1054	1054	1054	1054	1055	1055
R18_HEADACHE1	60_70	UKBB	CD2_BENIGN_COLORECANI	0.665991406085023	0.585506388606472	0.251112899133311	1.01283773162814	0.360373378406612	1.30344671436892	0.336386575886926	0.270198368771097	0.379997886320776	0.31899973425358	0.501401607106053	0.578576886188314	0.047721574398909	0.0302386574095592	0.50872320487125	0.00149814528118133	0.472306064442176	0.0242686327468708	3481	52590	2761	2401	1668	1227	688	246	35	31	20	14	6	3	51677	52037	52770	53211	53750	54192	1598	1602	1613	1619	1627	1630
R18_HEADACHE1	60_70	UKBB	CD2_BENIGN_COLORECANI_EXALLC	0.800848759055862	0.726779974314637	0.391952614181631	1.14467994870124	0.501394423436511	1.4361292735884	0.338026132185501	0.271735310118493	0.381086783572783	0.320518955762999	0.502165039888121	0.579241098867735	0.0178270033120924	0.00748211576081512	0.303708698372782	0.000355168876162704	0.318053728441663	0.0131629817132556	3481	37404	2761	2401	1668	1227	688	246	35	31	20	14	6	3	37063	37423	38156	38597	39136	39578	1026	1030	1041	1047	1055	1058
R18_HEADACHE1	60_70	UKBB	CD2_BENIGN_DESCENDING_COLON	1.16683903162302	-0.0587267463700659	1.04972225595636	0.767159863422902	-10.4667291523634	2.18219014952415	0.708696917984263	1.00082607589291	0.708199393944209	1.00085045649946	334.267858529269	1.00077676386522	0.0996696973189542	0.953208364619782	0.138276151495749	0.443374104456921	0.97502040087001	0.0292206840139832	471	54386	388	337	221	158	77	32	5	4	3	1	0	1	52750	52801	52917	52980	53061	53106	1714	1715	1716	1718	1719	1718
R18_HEADACHE1	60_70	UKBB	CD2_BENIGN_DESCENDING_COLON_EXALLC	1.32820825772518	0.115931068520527	1.21883826841981	0.928930643795146	-11.4564802955047	2.34974236998051	0.709801319498966	1.00132909197864	0.708883393462594	1.00141698491783	592.429283496784	1.00125502643188	0.0613118937049539	0.907829128680032	0.085545627821559	0.353606678057967	0.984571358464076	0.0189355642822946	471	37660	388	337	221	158	77	32	5	4	3	1	0	1	36679	36730	36846	36909	36990	37035	1059	1060	1061	1063	1064	1063
R18_HEADACHE1	60_70	UKBB	CD2_BENIGN_ENDOCRINE_OTH	3.14215192846861	-12.1839229480383	-12.1781788027605	-12.152277753818	-12.1725058806946	-12.2620123615206	0.41057492267889	675.456981455903	748.794286927648	929.980027629269	1083.86656383499	1616.12742863986	1.96261914474458e-14	0.985608503386891	0.987024002893489	0.989574142909108	0.991039440948401	0.993946283995977	189	54490	142	124	106	66	37	20	6	0	0	0	0	0	52815	52833	52851	52891	52920	52937	1716	1722	1722	1722	1722	1722
R18_HEADACHE1	60_70	UKBB	CD2_BENIGN_ENDOCRINE_OTH_EXALLC	3.29412274215995	-12.2003256674215	-12.1902255118929	-12.1568602806706	-12.1779314381195	-12.2931555641307	0.411944926779667	734.631831829717	810.1098008686	1006.02546403368	1167.53501799282	1742.12217651822	1.27992818566465e-15	0.986749819958921	0.987994188354022	0.990358559091396	0.991677845079698	0.994369833665236	189	37602	142	124	106	66	37	20	6	0	0	0	0	0	36582	36600	36618	36658	36687	36704	1061	1067	1067	1067	1067	1067
R18_HEADACHE1	60_70	UKBB	CD2_BENIGN_EXALLC	0.92338562485691	0.463164917163817	0.500618604561712	0.8411481143305	0.709984368444229	0.613959636185455	0.242184838987402	0.229275598711519	0.25493497263451	0.255271467188098	0.281589311732056	0.450041072964393	0.000137439715922979	0.0433706275739573	0.0495636187253666	0.000983824058362833	0.0116906500822364	0.172495116906496	6652	35619	4830	4315	3345	2510	1660	817	67	56	38	28	17	5	36409	36924	37894	38729	39579	40422	965	976	994	1004	1015	1027
R18_HEADACHE1	60_70	UKBB	CD2_BENIGN_HEAMANGIOMA_LYMPHANGIOMA	1.82419777271801	1.25435487023166	0.777687440639817	-11.4920735102086	1.72455791620691	-11.4937899233946	0.708442268892096	0.708241430405419	1.00080520813519	556.011687027364	0.708063411618282	778.264884281989	0.010025688888347	0.0765467801080735	0.437122342967188	0.983509887603033	0.0148671917254008	0.988216885596077	265	54408	181	164	131	99	75	40	6	5	3	2	2	0	52780	52797	52830	52862	52886	52921	1706	1707	1709	1710	1710	1712
R18_HEADACHE1	60_70	UKBB	CD2_BENIGN_HEAMANGIOMA_LYMPHANGIOMA_EXALLC	1.98626285579285	1.4053989611623	0.938235628906198	-11.4914250540637	1.86681175193783	-11.4802033927783	0.709207470000237	0.708896694862183	1.00126960752584	598.776934434168	0.708626132511701	836.580882213336	0.00509951304745055	0.0474215308568348	0.348734923126757	0.984688341681062	0.00842836511221587	0.989051160795642	265	37571	181	164	131	99	75	40	6	5	3	2	2	0	36595	36612	36645	36677	36701	36736	1054	1055	1057	1058	1058	1060
R18_HEADACHE1	60_70	UKBB	CD2_BENIGN_HEMANGIOMA	1.84428815671179	1.27350443325261	0.787294579711491	-11.4909005102433	1.74591303521594	-11.4943574256118	0.708441697229793	0.708244217176485	1.00080570338165	558.789858334876	0.708082889408051	778.243411308741	0.00923304038871959	0.0721588119112631	0.43148047797754	0.983593535511789	0.0136749554789255	0.988215978743581	261	54413	177	161	130	98	74	40	6	5	3	2	2	0	52783	52799	52830	52862	52886	52920	1708	1709	1711	1712	1712	1714
R18_HEADACHE1	60_70	UKBB	CD2_BENIGN_HEMANGIOMA_EXALLC	2.00747462871164	1.42575206262625	0.950543057109307	-11.491263885057	1.89035488799766	-11.4819243531679	0.709207785682247	0.708902139394423	1.00127188914013	603.000199059913	0.708661524299496	837.394754021976	0.00464626136714974	0.0443031323916064	0.342449949037083	0.984795780949777	0.00764178018903685	0.989060161800643	261	37570	177	161	130	98	74	40	6	5	3	2	2	0	36594	36610	36641	36673	36697	36731	1054	1055	1057	1058	1058	1060
R18_HEADACHE1	60_70	UKBB	CD2_BENIGN_LEIOMYOMA_UTERI	0.865450662710518	-0.443975965029661	1.10293542133593	0.561808679236867	0.972088469550347	0.0624042198162402	0.709534889660962	1.00139033646311	0.502680297201764	0.709776899067858	0.503191022350854	1.0015443707402	0.222562076034726	0.657505691744949	0.0282275662432994	0.428635623101726	0.053378294257778	0.950317563214148	754	28608	394	364	322	291	278	201	9	7	6	5	5	1	27888	27918	27960	27991	28004	28081	1071	1073	1074	1075	1075	1079
R18_HEADACHE1	60_70	UKBB	CD2_BENIGN_LEIOMYOMA_UTERI_EXALLC	0.99801101022001	-0.319129320405326	1.22714542504876	0.698575189119966	1.09997930684157	0.199541653319282	0.710698616895998	1.00200933491836	0.503877270147773	0.71088819220611	0.504579470263142	1.00225560465538	0.160239191452004	0.750113757778248	0.014875113564674	0.325765247667557	0.0292580401220502	0.842190325997376	754	20885	394	364	322	291	278	201	9	7	6	5	5	1	20519	20549	20591	20622	20635	20712	717	719	720	721	721	725
R18_HEADACHE1	60_70	UKBB	CD2_BENIGN_LIPOMATOUS	1.16001694302487	0.148859831104651	-12.9608195283852	0.0303875448129423	1.15063049174189	-12.9759467314702	0.579088596959117	0.7083333567354	559.172879733798	1.00080749313924	0.578621837556064	962.405895846513	0.0451582963090243	0.833546661987542	0.981507844384721	0.975777531529111	0.0467485968233428	0.989242590958554	803	53752	565	521	424	304	217	119	7	4	2	3	3	0	52309	52353	52450	52570	52657	52755	1674	1677	1679	1678	1678	1681
R18_HEADACHE1	60_70	UKBB	CD2_BENIGN_LIPOMATOUS_EXALLC	1.3128087591766	0.306255036392499	-12.9592556111211	0.177466345424397	1.29148352150146	-12.9772270553947	0.580126970148703	0.709039482438471	601.956600890946	1.00127063606788	0.579332409579032	1038.62408807519	0.0236376630581407	0.665792686935733	0.982824025379285	0.859318984929082	0.0257965009153921	0.990030984431979	803	37227	565	521	424	304	217	119	7	4	2	3	3	0	36416	36460	36557	36677	36764	36862	1042	1045	1047	1046	1046	1049
R18_HEADACHE1	60_70	UKBB	CD2_BENIGN_LIPO_SKIN_LIMBS	-12.0303609261033	-12.0436555232729	-12.0495044485424	-12.0519995517196	-12.0350352882812	-11.9724646826221	913.837434830184	670.570886129958	715.570177444096	793.414353488221	721.324459478835	983.322866806638	0.989496422858817	0.985670522837172	0.986565036476166	0.987880563868811	0.986688204988469	0.990285582656946	167	54398	112	101	95	72	65	38	0	0	0	0	0	0	52740	52751	52757	52780	52787	52814	1713	1713	1713	1713	1713	1713
R18_HEADACHE1	60_70	UKBB	CD2_BENIGN_LIPO_SKIN_LIMBS_EXALLC	-13.029252453361	-13.0447981331211	-13.0517457388461	-13.0571168198449	-13.035181797659	-12.9555533367664	1609.24546078794	1193.89253241847	1261.83966623168	1400.84604587879	1268.89228621857	1737.72936887352	0.993539999928201	0.991282267327325	0.991747286910399	0.992563122050286	0.99180356954874	0.994051467156975	167	37507	112	101	95	72	65	38	0	0	0	0	0	0	36508	36519	36525	36548	36555	36582	1054	1054	1054	1054	1054	1054
R18_HEADACHE1	60_70	UKBB	CD2_BENIGN_LIPO_SKIN_TRUNK	-12.004102124602	0.77998155033754	-11.9946370762797	-11.9693386055403	1.23666199266352	-11.977706396154	840.089961021793	1.00086428014575	682.769588469873	780.088774347156	1.00074515198915	965.47300677029	0.988599361646453	0.435798297418266	0.985983787720247	0.987758091027701	0.216554786092121	0.990101658153772	205	54322	127	127	103	76	60	47	2	2	1	1	1	0	52686	52686	52710	52737	52753	52766	1712	1712	1713	1713	1713	1714
R18_HEADACHE1	60_70	UKBB	CD2_BENIGN_LIPO_SKIN_TRUNK_EXALLC	-12.0011847466276	0.934506495575587	-11.9904268558392	-11.9547784190249	1.38153903891246	-11.9655483203479	909.401412026073	1.00134347395741	733.832332584217	844.026226144614	1.00118600894324	1043.89554952979	0.989470785989516	0.350689513261947	0.986963574153826	0.988699149495614	0.1676166783898	0.990854528296435	205	37467	127	127	103	76	60	47	2	2	1	1	1	0	36488	36488	36512	36539	36555	36568	1055	1055	1056	1056	1056	1057
R18_HEADACHE1	60_70	UKBB	CD2_BENIGN_LIPO_SPERMATIC	1.52931971726053	-12.5053650220165	-12.5052532181111	-12.5050796112171	-12.5057909591927	-12.5056815414183	1.0024544810645	855.701722214701	987.440023437413	1326.0969687653	1754.0830383564	3026.33624964085	0.127115686868767	0.988339999484391	0.989895607299825	0.992476069009731	0.994311504770724	0.996702923600045	191	24903	152	133	102	61	31	10	1	0	0	0	0	0	24319	24338	24369	24410	24440	24461	622	623	623	623	623	623
R18_HEADACHE1	60_70	UKBB	CD2_BENIGN_LIPO_SPERMATIC_EXALLC	1.73665788952905	-13.5125680960984	-13.5121120246382	-13.5118940394686	-13.5130132209973	-13.512555536064	1.00431239180443	1559.18989540671	1811.82438054317	2424.29676069032	3229.75915079173	5569.81323325319	0.0837731457456526	0.993085297349514	0.994049640932144	0.995552988396702	0.996661734618732	0.998064306932431	191	16179	152	133	102	61	31	10	1	0	0	0	0	0	15883	15902	15933	15974	16004	16025	334	335	335	335	335	335
R18_HEADACHE1	60_70	UKBB	CD2_BENIGN_MELANOCYTIC	0.385396535468289	0.439930783094602	0.644807262935484	0.198895901709052	-12.0206312582173	1.2700048484342	1.00097548445073	0.708248029308446	0.708214240071789	1.00078900411832	472.104235635635	1.00076406344396	0.70022189135498	0.534498593284462	0.362575110049505	0.842466840007243	0.979686604892251	0.20442850097884	533	54120	375	354	299	236	161	74	5	4	3	2	1	1	52566	52587	52642	52705	52780	52867	1707	1708	1709	1710	1711	1711
R18_HEADACHE1	60_70	UKBB	CD2_BENIGN_MELANOCYTIC_EXALLC	0.545134476296407	0.601233748692445	0.79874419930185	0.357118498245255	-12.0214882732588	1.41527512796555	1.00155062668672	0.70891122055658	0.70886493308808	1.00124525663112	509.293918825187	1.00115173331536	0.586241593609882	0.396377456533488	0.259829918485464	0.721335612069199	0.981168301993994	0.157465578894335	533	37537	375	354	299	236	161	74	5	4	3	2	1	1	36637	36658	36713	36776	36851	36938	1053	1054	1055	1056	1057	1057
R18_HEADACHE1	60_70	UKBB	CD2_BENIGN_MELANOCYTIC_FACE	-12.0492455287527	-12.0532775151676	-12.0532058547281	-12.056005706961	-12.0376628026141	-12.0231081291794	991.419586038686	715.868020300996	790.238666088915	910.278463672671	915.201297596306	1409.69554337592	0.990303126504867	0.986566420928163	0.987830646112367	0.989432882368466	0.989505709407242	0.993195029882054	128	54425	93	89	75	58	41	20	0	0	0	0	0	0	52744	52748	52762	52779	52796	52817	1716	1716	1716	1716	1716	1716
R18_HEADACHE1	60_70	UKBB	CD2_BENIGN_MELANOCYTIC_FACE_EXALLC	-13.0522058112083	-13.0558782155359	-13.0574943888347	-13.0615418975988	-13.0337533690143	-13.021967772286	1756.95349265313	1274.75225085707	1401.25362414057	1616.86702210752	1617.40476998138	2513.89965202122	0.994072661709283	0.991828293276081	0.99256507014777	0.993554516773203	0.993570367651419	0.995866986749471	128	37559	93	89	75	58	41	20	0	0	0	0	0	0	36541	36545	36559	36576	36593	36614	1053	1053	1053	1053	1053	1053
R18_HEADACHE1	60_70	UKBB	CD2_BENIGN_MELANOCYTIC_TRUNK	-11.4597888762091	1.4510122762714	-11.4779936903389	1.20869139459267	-11.5053843738324	2.25218442273202	612.137121942864	0.708308915234519	507.074589500976	1.00079834045363	572.747201199464	1.00083551610172	0.985063714948201	0.0405053024203162	0.981940858132429	0.227152205378581	0.983973119071289	0.0244296378788842	217	54489	145	139	118	90	68	32	2	2	1	2	1	1	52836	52842	52863	52891	52913	52949	1723	1723	1724	1723	1724	1724
R18_HEADACHE1	60_70	UKBB	CD2_BENIGN_MELANOCYTIC_TRUNK_EXALLC	-12.4738847925597	1.62232400369708	-12.4950978959836	1.37148196734507	-12.5231704983289	2.39302121878919	1111.19221270276	0.709032056015474	915.279998712651	1.00127211470656	1028.11845125539	1.00128366158375	0.991043393801697	0.0221327036597916	0.989107883872597	0.170768233182944	0.990281472624303	0.0168505140046684	217	37631	145	139	118	90	68	32	2	2	1	2	1	1	36639	36645	36666	36694	36716	36752	1062	1062	1063	1062	1063	1063
R18_HEADACHE1	60_70	UKBB	CD2_BENIGN_OTHER_NOS	-11.5672426705977	-11.5856472032851	-11.5937144055889	1.76128911402142	-11.5639974269678	2.37295169785941	908.577711897935	664.086355088083	728.064890980052	1.00104594004986	784.596639682447	1.00080479742053	0.989842283268878	0.986080816058018	0.987295013246268	0.0785013032647996	0.98824058057871	0.0177379438822995	121	54529	70	67	57	49	40	20	1	1	1	2	1	1	52851	52854	52864	52872	52881	52901	1728	1728	1728	1727	1728	1728
R18_HEADACHE1	60_70	UKBB	CD2_BENIGN_OTHER_NOS_EXALLC	-12.201161940581	-12.2219077666983	-12.228849914622	1.91778334745293	-12.1947790887676	2.4986114378911	1334.49646681222	979.404882399167	1079.65353997738	1.00163299930452	1155.70266136879	1.00124862296642	0.992705126353277	0.990043526841568	0.99096283987784	0.0555362972103954	0.991581013242515	0.0125781348916323	121	37613	70	67	57	49	40	20	1	1	1	2	1	1	36597	36600	36610	36618	36627	36647	1066	1066	1066	1065	1066	1066
R18_HEADACHE1	60_70	UKBB	CD2_BENIGN_OVARY	-12.5035020435106	-12.5032133459011	-12.5033886993385	1.31458151390901	1.1833792666312	-12.5031278387824	884.01549337409	684.199462418902	786.83709195719	1.00130831531587	1.00102815804673	1669.29348580264	0.988715108853625	0.985420091339984	0.9873215929182	0.18922882198839	0.237140707182763	0.994023843337378	207	29407	159	137	105	65	50	28	1	1	1	1	1	0	28360	28382	28414	28454	28469	28491	1094	1094	1094	1094	1094	1095
R18_HEADACHE1	60_70	UKBB	CD2_BENIGN_OVARY_EXALLC	-13.5050503621319	-13.5046434337085	-13.504837263813	1.43818713586868	1.28849476810981	-13.5045454927574	1551.89612520209	1194.55616667763	1378.47470540625	1.00194041129366	1.00151436151605	2926.60799096106	0.993056664683141	0.990979982961456	0.992183295971896	0.151172614615014	0.198252411227014	0.996318253027279	207	21339	159	137	105	65	50	28	1	1	1	1	1	0	20661	20683	20715	20755	20770	20792	725	725	725	725	725	726
R18_HEADACHE1	60_70	UKBB	CD2_BENIGN_RECTUM	0.550233366970512	-0.0116508764784235	0.683223343589481	1.57273742588059	-12.0382565062901	1.18023575126777	0.708429509293155	0.708194287425864	0.578642643812546	0.44908437727775	426.10666408284	1.00070079824721	0.437338979689515	0.986874173782076	0.237708204109545	0.00046161007953134	0.977461367712532	0.238235264190016	911	54114	687	609	443	345	211	85	9	9	8	6	1	1	52630	52708	52874	52972	53106	53232	1699	1699	1700	1702	1707	1707
R18_HEADACHE1	60_70	UKBB	CD2_BENIGN_RECTUM_ANAL	0.540469584991214	-0.018940052415849	0.673183004401	1.56369887917442	-12.0364449287658	1.18258169532441	0.708435936876366	0.708196117774647	0.578648092232547	0.449080366788111	425.229623212394	1.00070236597032	0.445519829670752	0.97866385630366	0.244678593546377	0.000497679379726919	0.977418291748198	0.237304248407725	920	54101	695	616	448	348	213	85	9	9	8	6	1	1	52621	52700	52868	52968	53103	53231	1696	1696	1697	1699	1704	1704
R18_HEADACHE1	60_70	UKBB	CD2_BENIGN_RECTUM_ANAL_EXALLC	0.708860047426955	0.14775838465331	0.834042859171823	1.72239155263248	-12.4554670214086	1.32893454501746	0.709253964840502	0.708845535278013	0.579417953312574	0.450205378745842	566.751817018819	1.00112232353487	0.317579362055962	0.834878133835735	0.150023219966266	0.00013035300623548	0.982466355455136	0.184361613984915	920	37579	695	616	448	348	213	85	9	9	8	6	1	1	36741	36820	36988	37088	37223	37351	1054	1054	1055	1057	1062	1062
R18_HEADACHE1	60_70	UKBB	CD2_BENIGN_RECTUM_EXALLC	0.717988309358151	0.153825442695953	0.842849949707426	1.73068837767037	-12.4550627638837	1.32515628673511	0.709240412317055	0.708839847262835	0.579406441523684	0.450207396901189	566.857148122205	1.0011182411011	0.311378298738005	0.828200433641981	0.145758356034881	0.000120945132621681	0.982470181840476	0.185610640009806	911	37585	687	609	443	345	211	85	9	9	8	6	1	1	36744	36822	36988	37086	37220	37346	1056	1056	1057	1059	1064	1064
R18_HEADACHE1	60_70	UKBB	CD2_BENIGN_SIGMOID_COLON	0.708705929824121	0.401419313187161	-12.948130891304	0.938526849883421	0.57043011119836	-12.9740670209167	0.502101162276565	0.448970244302112	432.536992602461	0.501860104320578	0.708105048208011	1222.6211467728	0.158103022359776	0.371274326201301	0.97611864159148	0.0614704114384422	0.42048925926884	0.991533261538101	1468	53839	1195	1025	690	531	283	86	12	10	6	6	2	0	52414	52584	52919	53078	53326	53523	1686	1688	1692	1692	1696	1698
R18_HEADACHE1	60_70	UKBB	CD2_BENIGN_SIGMOID_COLON_EXALLC	0.863830197764127	0.562709391140629	-12.9286594750057	1.0874249746431	0.725450660660734	-12.962326293311	0.503424744473672	0.44997832038371	464.635148060778	0.503060918054402	0.708708811536791	1300.3728308207	0.0861790090588847	0.211107624240174	0.977801406458002	0.0306477188735788	0.30601336342574	0.992046689610219	1468	37522	1195	1025	690	531	283	86	12	10	6	6	2	0	36738	36908	37243	37402	37650	37847	1045	1047	1051	1051	1055	1057
R18_HEADACHE1	60_70	UKBB	CD2_BENIGN_SKIN	-13.0073209939316	-13.0018627138614	-13.005363919395	-13.0259203528314	1.08173688840878	-13.0659670625442	926.894162015907	673.717525619139	702.512105839673	792.837799956254	0.708154242348924	1324.5015852924	0.988803468188059	0.984602832469118	0.985229882440019	0.986891753659272	0.126625751101075	0.992129141691447	418	54112	294	274	254	200	137	63	0	0	1	2	2	0	52520	52540	52560	52614	52677	52751	1716	1716	1715	1714	1714	1716
R18_HEADACHE1	60_70	UKBB	CD2_BENIGN_SKIN_EXALLC	-14.0079516913122	-14.000063898702	-14.0020815358866	-14.029009203138	1.23127445429743	-14.0850031625389	1661.34616071431	1211.15717005375	1252.59815860172	1412.72601580223	0.708765412861876	2380.58372006236	0.993272566418232	0.990777261318562	0.991081088589514	0.992076775148803	0.0823500877008722	0.995279249832819	418	37441	294	274	254	200	137	63	0	0	1	2	2	0	36509	36529	36549	36603	36666	36740	1056	1056	1055	1054	1054	1056
R18_HEADACHE1	60_70	UKBB	CD2_BENIGN_SKIN_EYELID	-11.991572439244	-11.9779781683586	-11.9864195862658	-12.0073417034283	-12.0199624888817	-11.9997995608238	857.673928993088	622.249827731194	666.827048034799	738.655107332109	848.870234003452	1462.10218815663	0.988844736363203	0.984642095115677	0.985658553964855	0.987030414400938	0.988702369778076	0.993451656529823	159	54452	126	115	103	80	47	19	0	0	0	0	0	0	52760	52771	52783	52806	52839	52867	1725	1725	1725	1725	1725	1725
R18_HEADACHE1	60_70	UKBB	CD2_BENIGN_SKIN_EYELID_EXALLC	-12.9778748552798	-12.9606182720312	-12.9704121151386	-12.999132907067	-13.0133045616151	-12.9871408720876	1528.15223261188	1112.43688102608	1181.19997633376	1301.61500219729	1497.29823968458	2590.76850239776	0.993224024878567	0.990704332575561	0.991238838627001	0.992031718270234	0.993065520413264	0.996000338979291	159	37571	126	115	103	80	47	19	0	0	0	0	0	0	36544	36555	36567	36590	36623	36651	1060	1060	1060	1060	1060	1060
R18_HEADACHE1	60_70	UKBB	CD2_BENIGN_TRANSVERSE_COLON	0.488526413296663	0.897883699461439	0.43165107644606	0.243405529223141	-11.4445405110035	2.00522590827212	0.708433963094064	0.448965993720975	0.708183123851839	1.00074687743142	415.685191458706	1.00073153467838	0.490454333825038	0.0455118790083949	0.542180476295007	0.807831975776903	0.978035617098728	0.0450957661041368	882	54244	751	640	411	256	138	47	8	7	3	1	0	1	52675	52786	53015	53170	53288	53379	1692	1693	1697	1699	1700	1699
R18_HEADACHE1	60_70	UKBB	CD2_BENIGN_TRANSVERSE_COLON_EXALLC	0.643411067646613	1.05621291022112	0.580711557637423	0.394957107421886	-11.4220728308787	2.15197936527654	0.709253813016027	0.449993263835247	0.708827774665234	1.00119420689149	443.22494004668	1.00115966461841	0.364318928705737	0.0189163710762805	0.412640249705108	0.693222254329858	0.979440491473658	0.0315958407205976	882	37773	751	640	411	256	138	47	8	7	3	1	0	1	36843	36954	37183	37338	37456	37547	1053	1054	1058	1060	1061	1060
R18_HEADACHE1	60_70	UKBB	CD2_INSITU	0.347952784482285	0.878224883893161	0.377300925165605	0.721805669282106	-13.039335743981	0.368773267037514	0.578924536289969	0.335630960703482	0.501591213349551	0.501560683610045	508.692543763298	1.00070400307916	0.547817968169547	0.00888003384213896	0.451925981315325	0.15011671938766	0.979550033519564	0.712490133158204	1539	53141	1156	1029	777	568	372	165	16	14	8	5	1	1	51851	51978	52230	52439	52635	52842	1657	1659	1665	1668	1672	1672
R18_HEADACHE1	60_70	UKBB	CD2_INSITU_BREAST	-12.5004581050214	0.776309746052866	0.28327420957668	1.27604605720583	-12.5002567824413	-12.5003698885875	730.186544698723	0.708761014585126	1.00129966122013	0.70888236566586	701.33918833875	1088.41885608243	0.986341250152945	0.273382875233713	0.777248491125952	0.0718477647050893	0.985779728245169	0.990836585727946	351	29246	235	214	181	147	98	55	3	4	3	2	0	0	28273	28294	28327	28361	28410	28453	1086	1085	1086	1087	1089	1089
R18_HEADACHE1	60_70	UKBB	CD2_INSITU_BREAST_EXALLC	-13.5001569941259	0.893207605992854	0.407141203744556	1.3891208108523	-13.4999379818546	-13.5000484028887	1284.42072486914	0.709548196923871	1.00189365777915	0.709709080986757	1222.24062208227	1905.82721396061	0.991613831591369	0.208088152742303	0.684469528653256	0.0503110110608918	0.991187354696355	0.99434818118208	351	21290	235	214	181	147	98	55	3	4	3	2	0	0	20681	20702	20735	20769	20818	20861	722	721	722	723	725	725
R18_HEADACHE1	60_70	UKBB	CD2_INSITU_BREAST_INTRADUCTAL	-13.0128026333369	0.556219280928157	0.164670055952178	1.15200015348034	-13.0107567621449	-13.0127663351449	837.318655035901	0.708720334181933	1.00122808855475	0.708979718443601	855.082198820217	1362.04773044427	0.987600543328436	0.432557963502749	0.86936267727462	0.104190178026343	0.987860019304626	0.992377266101155	430	29211	303	266	210	167	108	57	3	4	3	2	0	0	28253	28290	28346	28389	28448	28499	1082	1081	1082	1083	1085	1085
R18_HEADACHE1	60_70	UKBB	CD2_INSITU_BREAST_INTRADUCTAL_EXALLC	-13.500958325679	0.674121546496908	0.292537959804553	1.27144136403777	-13.5006458539695	-13.5007405094698	1139.91677057165	0.70947893638129	1.00178738356696	0.709824907672184	1154.88184488598	1850.73418556221	0.990550227314166	0.342028782812562	0.770274379049915	0.0732605306383122	0.990672888663541	0.994179641269237	430	21358	303	266	210	167	108	57	3	4	3	2	0	0	20758	20795	20851	20894	20953	21004	724	723	724	725	727	727
R18_HEADACHE1	60_70	UKBB	CD2_INSITU_BREAST_NOS	-12.5087961288544	1.8419734783784	-12.5086492884159	1.64285078455166	-12.5081010438705	-12.5091698284244	1222.9225994796	0.708830885659356	1019.20555946589	1.00140730192823	1177.78191250736	1602.02564444261	0.991838893747572	0.0093602646015224	0.9902078560056	0.100892513523654	0.991526586539575	0.99376990494043	127	29398	83	77	62	49	37	25	2	2	1	1	0	0	28352	28358	28373	28386	28398	28410	1088	1088	1089	1089	1090	1090
R18_HEADACHE1	60_70	UKBB	CD2_INSITU_BREAST_NOS_EXALLC	-12.5206783284635	1.95946390542065	-12.5203431836833	1.76668955845453	-12.5191490172039	-12.5215872074246	1325.30864899395	0.709645734454528	1088.17380636497	1.00208058398678	1256.99352297197	1719.28629608245	0.992462203176629	0.00575918571745863	0.990819878172727	0.0778968729618894	0.992053522633907	0.994189046460336	127	21379	83	77	62	49	37	25	2	2	1	1	0	0	20698	20704	20719	20732	20744	20756	723	723	724	724	725	725
R18_HEADACHE1	60_70	UKBB	CD2_INSITU_DIGESTIVE	2.41181799310751	1.26598681411065	-11.4884934906966	-11.5066239583644	-11.5217919814772	-11.5338988810305	0.708509070735889	1.00084750061247	714.40317134731	1027.63287205495	1078.82168827323	2098.27755600659	0.000663885297447751	0.205901872057185	0.987169574715843	0.991066103460769	0.99147877237296	0.995614177222107	123	54549	103	88	59	32	18	7	3	1	0	0	0	0	52843	52858	52887	52914	52928	52939	1723	1725	1726	1726	1726	1726
R18_HEADACHE1	60_70	UKBB	CD2_INSITU_DIGESTIVE_EXALLC	2.57781668784841	1.42028258159977	-11.0837013653756	-11.1094645120237	-11.1269264365801	-11.1454064350279	0.709363584376891	1.00135497316931	631.700795507876	899.250751574013	953.757668852348	1868.87598534626	0.000279076998312988	0.156085471374933	0.98600118833809	0.990143077752969	0.990691764043679	0.99524168801159	123	37657	103	88	59	32	18	7	3	1	0	0	0	0	36613	36628	36657	36684	36698	36709	1061	1063	1064	1064	1064	1064
R18_HEADACHE1	60_70	UKBB	CD2_INSITU_EXALLC	0.495345833956064	1.01955626469683	0.521330087335338	0.854894160151319	-13.0479534178039	0.500745055767357	0.579793228732303	0.33684782938246	0.502428265208191	0.502383479803827	545.067841011249	1.00107931841361	0.392911579181432	0.00247193221489199	0.299446566528921	0.0888160285879688	0.980901888553661	0.61693061477796	1539	37790	1156	1029	777	568	372	165	16	14	8	5	1	1	37091	37218	37470	37679	37875	38082	1066	1068	1074	1077	1081	1081
R18_HEADACHE1	60_70	UKBB	CD2_INSITU_OTHER_NOS	-11.4011051514389	-11.404694999999	2.08096373316474	-11.3951363537265	-11.3443266023537	-11.2958714476629	632.255359708681	490.12870434716	0.708327628058817	752.294823526611	1136.66121131901	1826.64035129386	0.985612976365651	0.981435878162818	0.00330491752544287	0.987914770354255	0.992036930006862	0.995065944985169	154	54489	134	113	76	53	24	5	1	1	2	0	0	0	52786	52807	52844	52867	52896	52915	1722	1722	1721	1723	1723	1723
R18_HEADACHE1	60_70	UKBB	CD2_INSITU_OTHER_NOS_EXALLC	-12.3775883778906	-12.3849857687756	2.26147672966963	-12.3706813595499	-12.3029935645223	-12.2386162941055	1132.4044643395	871.638329036447	0.709081287927065	1337.46416434506	2009.05106051172	3219.91114559313	0.991279008224277	0.988663352559088	0.00142615158431544	0.992620187372285	0.995113958297731	0.996967313993239	154	37802	134	113	76	53	24	5	1	1	2	0	0	0	36754	36775	36812	36835	36864	36883	1067	1067	1066	1068	1068	1068
R18_HEADACHE1	60_70	UKBB	CD2_INSITU_PROSTATE	-13.006508077247	-13.0060490736818	-13.0060719354243	-13.0058526942697	-13.0051968250942	-13.0058498980821	1795.84154952079	1303.04218564005	1497.14073972339	1903.04888993247	1896.97079033826	4127.43598674555	0.994221315760505	0.992036210676181	0.993068645323308	0.994547124700786	0.994529929230387	0.997485812089098	127	24948	98	96	74	46	36	9	0	0	0	0	0	0	24350	24352	24374	24402	24412	24439	627	627	627	627	627	627
R18_HEADACHE1	60_70	UKBB	CD2_INSITU_PROSTATE_EXALLC	-13.0095113270784	-13.0088129225252	-13.0088657419692	-13.0086015457036	-13.0076904139631	-13.0085685586734	2008.42895968929	1448.3107517683	1670.72676255585	2114.3477657767	2125.89852123276	4636.58507909903	0.994831773563684	0.992833449997732	0.993787453172003	0.995091017184381	0.995118031039542	0.997761429539828	127	16202	98	96	74	46	36	9	0	0	0	0	0	0	15894	15896	15918	15946	15956	15983	337	337	337	337	337	337
R18_HEADACHE1	60_70	UKBB	CD2_INSITU_SKIN	-11.9938190666672	0.922840630082904	-12.0085640821137	1.51722473622194	-12.0158559760957	-11.9294050737604	859.472228938217	1.00076099436924	738.196010638173	1.00075260092912	883.276771345922	1551.98317803136	0.988865989908702	0.356456135024274	0.98702102806332	0.129498181733204	0.989146131108708	0.993867076309144	151	54406	123	107	81	59	42	16	2	2	1	1	0	0	52712	52728	52754	52776	52793	52819	1720	1720	1721	1721	1722	1722
R18_HEADACHE1	60_70	UKBB	CD2_INSITU_SKIN_EXALLC	-12.0067112162443	1.07139784519242	-12.0229013546127	1.66097954133646	-12.0303850301293	-11.921364245516	936.670306515233	1.00121463320884	803.679933254982	1.00120538949995	947.664064261065	1672.34371117571	0.989772594378826	0.284575168428608	0.988064241529884	0.0971198578771816	0.989871304586605	0.994312298450988	151	37571	123	107	81	59	42	16	2	2	1	1	0	0	36537	36553	36579	36601	36618	36644	1060	1060	1061	1061	1062	1062
R18_HEADACHE1	60_70	UKBB	CD2_LYMPHOID_LEUKAEMIA	1.67208761103146	2.24033254427985	1.54926860208452	2.02403910757592	2.27055437248912	-8.53582264809727	1.00093981825983	0.578620605277156	1.00079738849769	1.00086315650838	1.000805560303	429.793995190327	0.0948169946634408	0.000108012147754288	0.121614058453603	0.0431460344011362	0.0232849462407087	0.984154842809214	132	54511	104	92	62	42	26	7	5	4	1	1	1	0	52817	52829	52859	52879	52895	52914	1717	1718	1721	1721	1721	1722
R18_HEADACHE1	60_70	UKBB	CD2_LYMPHOID_LEUKAEMIA_EXALLC	1.82376027422891	2.37693731029135	1.70577820758809	2.166444045121	2.42841608634519	-8.595216034123	1.00148149737102	0.579371243008864	1.00127556739903	1.00134887250296	1.00130341468865	472.013041319062	0.0685973757921279	4.0850621357476e-05	0.0884548797458924	0.0305007673486333	0.0152976384700291	0.985471564176256	132	37755	104	92	62	42	26	7	5	4	1	1	1	0	36710	36722	36752	36772	36788	36807	1068	1069	1072	1072	1072	1073
R18_HEADACHE1	60_70	UKBB	CD2_NEOPLASM	1.38779384885569	0.660340915873691	0.61893996619122	0.852475478481095	0.401349690567949	0.478368684912457	0.130454387297207	0.140474511983503	0.162926402515917	0.173116424120518	0.222646461859036	0.336277057167506	1.98013665727441e-26	2.59159321862374e-06	0.00014534383345668	8.46671911095976e-07	0.0714459900482484	0.15486858187648	15394	40131	11715	10049	7601	5450	3605	1620	182	128	86	56	29	9	42542	44208	46656	48807	50652	52637	1086	1140	1182	1212	1239	1259
R18_HEADACHE1	60_70	UKBB	CD2_NONFOLLICULAR_LYMPHOMA	3.35411257837271	1.95446421004605	1.58837169922216	2.0348151537641	1.89077693491943	-9.06110022765278	0.449168888519896	0.708179772117964	1.00075455977317	1.00083565367343	1.00060173827835	384.930105663193	8.18103096717951e-14	0.00578293395615934	0.112473223192792	0.0420407874311164	0.0588061415446606	0.981219852005718	131	54513	97	82	53	35	31	12	9	4	3	2	1	0	52824	52839	52868	52886	52890	52909	1714	1719	1720	1721	1722	1723
R18_HEADACHE1	60_70	UKBB	CD2_NONFOLLICULAR_LYMPHOMA_EXALLC	3.48354512028668	2.08763008717432	1.71664609991435	2.17699602184205	2.00353357035068	-9.04153210146701	0.450310674881528	0.708793976481893	1.00116437770544	1.0012856888017	1.00094054876772	408.157891954059	1.02697860051432e-14	0.00322613430362839	0.0864094891263251	0.0296900676109137	0.0453222884245684	0.982326670519979	131	37779	97	82	53	35	31	12	9	4	3	2	1	0	36730	36745	36774	36792	36796	36815	1074	1079	1080	1081	1082	1083
R18_HEADACHE1	60_70	UKBB	CD2_NONHODGKIN_NAS	2.94839272993994	2.42191274732484	1.71397635682219	2.12541818486069	-10.1181313356774	-10.0082989477543	0.579120048731325	0.578663620641422	1.00073188861585	1.00089869544003	456.924248403915	700.206651313579	3.55879873364552e-07	2.84720622803024e-05	0.086763542182678	0.0337111554742235	0.982333086785586	0.988595944784744	120	54490	92	73	49	36	28	9	7	4	2	1	0	0	52797	52816	52840	52853	52861	52880	1714	1717	1719	1720	1721	1721
R18_HEADACHE1	60_70	UKBB	CD2_NONHODGKIN_NAS_EXALLC	3.09922985722219	2.55801323170608	1.85040986801199	2.26691955053501	-10.0973334775609	-9.95275499385723	0.580168307479577	0.579398311375838	1.0011472885076	1.00137327354555	484.180500141009	741.475319214635	9.1952224393225e-08	1.01034422307696e-05	0.0645604960249313	0.0235857589608954	0.983361736898358	0.989290390546619	120	37787	92	73	49	36	28	9	7	4	2	1	0	0	36735	36754	36778	36791	36799	36818	1073	1076	1078	1079	1080	1080
R18_HEADACHE1	60_70	UKBB	CD2_PRIMARY_LYMPHOID_HEMATOPOIETIC	2.93059632362886	2.01364224137864	2.08359728249644	2.10299686634893	1.515623455718	-10.1174443179323	0.291684043326397	0.355676283528683	0.410198356249685	0.50166197002976	0.708099015884781	378.995742981288	9.4552879777041e-24	1.5010232760085e-08	3.78455106433625e-07	2.76433373792076e-05	0.0323215055577331	0.978702679230861	515	54192	384	307	218	147	102	46	26	16	10	5	2	0	52618	52695	52784	52855	52900	52956	1679	1689	1695	1700	1703	1705
R18_HEADACHE1	60_70	UKBB	CD2_PRIMARY_LYMPHOID_HEMATOPOIETIC_EXALLC	3.05470117857827	2.12617818566314	2.20314190666969	2.22310242502825	1.63270754058853	-10.099995666265	0.293245296349644	0.356755383941014	0.411153593169884	0.502474159126126	0.708596938475329	395.982140819682	2.07652830087468e-25	2.52601205521121e-09	8.39435513496374e-08	9.67501372438435e-06	0.0212147075195767	0.979651211297734	515	38168	384	307	218	147	102	46	26	16	10	5	2	0	37179	37256	37345	37416	37461	37517	1094	1104	1110	1115	1118	1120
R18_HEADACHE1	60_70	UKBB	CHIRHEP_NAS	1.86633233957029	1.49386970170556	-10.1388717229997	2.20766244917361	2.67071249062152	-9.97482185907197	1.0010742391788	1.00087854469849	410.414330281778	1.00078763789754	1.00073099176245	1121.37213935912	0.0622754319971227	0.135552813671055	0.980291072081512	0.0273892529251351	0.00761314554654976	0.992902756253138	128	54349	101	76	50	31	18	6	1	1	0	2	1	0	52663	52688	52714	52733	52746	52758	1712	1712	1713	1711	1712	1713
R18_HEADACHE1	60_70	UKBB	CHOLELITH_BROAD	1.01372503398269	0.786615240660109	1.06944886078166	0.654488626690195	0.863255195171772	0.722438172492928	0.336549643962593	0.280567283520879	0.270652899113117	0.380314302155892	0.355764095835704	0.57872157668198	0.00259437332823324	0.00505261720736779	7.77061410605068e-05	0.0852662304455254	0.0152460041925276	0.211908545419194	2625	50728	1837	1648	1350	1057	741	357	36	31	27	17	10	3	49982	50171	50469	50762	51078	51462	1498	1503	1507	1517	1524	1531
R18_HEADACHE1	60_70	UKBB	CHRONNAS	1.44476789379312	-12.0127790435556	-12.0185675295451	-12.0281567101543	-12.0603972379812	-12.0808822908873	1.00123870218413	610.823676614281	713.592168045453	834.019804702364	902.900475099684	1464.41193930621	0.149025972684681	0.984309394875207	0.986562385968162	0.988493381326024	0.98934265860272	0.993417808289858	198	51346	153	141	108	77	50	22	1	0	0	0	0	0	49909	49921	49954	49985	50012	50040	1481	1482	1482	1482	1482	1482
R18_HEADACHE1	60_70	UKBB	CIRRHOSIS_BROAD	1.82186103545484	-11.4569040936499	0.953632516809962	2.11901757016483	-11.4241362597586	-11.3708911443571	0.708533445992185	439.291841071598	1.00083971881388	0.708388252045911	676.525153352906	1114.07453880202	0.0101313806847841	0.979193215432725	0.340674992542152	0.00277772158042598	0.986527169443823	0.9918564686202	279	54458	214	160	122	75	57	21	4	2	2	2	0	0	52805	52859	52897	52944	52962	52998	1714	1716	1716	1716	1718	1718
R18_HEADACHE1	60_70	UKBB	COLITNONINFNAS	1.8685753992769	0.995109401219767	0.687951497355449	1.18933174107202	1.17234224296205	0.296859020491114	0.281352810657764	0.319091378328267	0.410387683968345	0.355986438977075	0.33555590526173	0.708176905198153	3.10726203563457e-11	0.00181729805224879	0.0936705612550445	0.000834932308386924	0.000476319774381647	0.675078989078072	1762	51944	1192	1071	879	700	549	351	32	25	18	16	11	2	50937	51058	51250	51429	51580	51778	1545	1552	1559	1561	1566	1575
R18_HEADACHE1	60_70	UKBB	CONGEN_HEART_ARTER	1.55206055858214	0.967655592449599	-11.9862735765451	-12.0302926314758	-12.0100329985022	-12.0183341716559	1.001074846087	1.00088836446107	782.574223445896	940.722955123176	961.406925134047	1444.8746847678	0.121046948154045	0.333645662177254	0.987779703924634	0.98979665259266	0.990032971028427	0.993363346449162	174	54525	127	116	88	59	40	21	2	1	0	0	0	0	52855	52866	52894	52923	52942	52961	1715	1716	1717	1717	1717	1717
R18_HEADACHE1	60_70	UKBB	COPD_ASTHMA_INFECTIONS	1.37469000723639	1.1006140489183	0.72407241109573	0.554584368333953	0.458017068125199	-0.442323458106208	0.193112461782907	0.161846123515278	0.205858120512662	0.240672516604677	0.246833903302042	0.579232447114191	1.09030306383752e-12	1.0434844352898e-11	0.00043589976255345	0.0212051823796712	0.063515172341157	0.445083459937911	7523	39917	5045	4541	3904	3352	2666	1401	111	87	55	35	20	3	41251	41755	42392	42944	43630	44895	1033	1057	1089	1109	1124	1141
R18_HEADACHE1	60_70	UKBB	COPD_ASTHMA_PNEUMONIA_SEPSIS	2.13425216911088	1.88438432665519	1.24096433587403	1.50203815803937	0.603146784649082	-11.5798671753836	0.248642640089421	0.223789375821967	0.381130686075247	0.411127116693167	0.708635843388227	535.402849260232	9.19389985544125e-18	3.753690181103e-17	0.00112990804878786	0.000258725985000673	0.394692784762574	0.982744438215816	1926	39016	1593	1158	716	481	296	114	47	32	13	7	2	0	38281	38716	39158	39393	39578	39760	1021	1036	1055	1061	1066	1068
R18_HEADACHE1	60_70	UKBB	COPD_COMORB	1.65389098660913	1.14239018696724	0.869827320766486	0.994834192313439	0.997397334366887	0.873770795527402	0.137045060306758	0.13179273797649	0.16251157771578	0.175191920829097	0.176443419130945	0.283119567335221	1.55446134780771e-33	4.39462333281399e-18	8.67942311030606e-08	1.35849892307724e-08	1.57865493506457e-08	0.00202715101002147	17320	32367	12304	10969	8873	6746	4879	2374	198	155	103	73	45	13	36575	37910	40006	42133	44000	46505	610	653	705	735	763	795
R18_HEADACHE1	60_70	UKBB	COPD_CVDMETABOCOMORB	1.89330737457748	1.22508967999288	1.15283197271298	1.01095953213304	1.23338704319755	1.04877222204453	0.141371748111124	0.148280855845098	0.174514644032944	0.221084725272849	0.215945789725751	0.381971433305029	6.69784363033371e-41	1.43306367363692e-16	3.95022644558611e-11	4.81423040029663e-06	1.11946103071989e-08	0.00603851993157649	9934	30853	7631	6566	4951	3485	2252	962	151	111	76	46	28	7	32367	33432	35047	36513	37746	39036	638	678	713	743	761	782
R18_HEADACHE1	60_70	UKBB	COPD_EARLY	2.535172270312	1.26678407466301	-0.515232785717206	2.12447967835578	1.61127488796988	1.67266320410558	0.343734842749822	0.412844360518435	1.00120532082601	0.280399063657215	0.410033186745805	0.708091952925367	1.63887021029524e-13	0.00215186642392047	0.60682381969334	3.54649048542592e-14	8.50799706424045e-05	0.0181662575571886	781	50977	490	518	534	504	295	99	25	21	20	19	8	2	49782	49754	49738	49768	49977	50173	1461	1465	1466	1467	1478	1484
R18_HEADACHE1	60_70	UKBB	COPD_EARLYANDLATER	1.72490770222312	1.28376088221792	-0.9798553015012	2.06471505414066	1.55652629927745	1.61987943856392	0.280569097979829	0.270147629937282	1.00075752553152	0.280145628684752	0.40989293404578	0.708015538139848	7.85208953195133e-10	2.01343035454199e-06	0.327523853570586	1.704373042608e-13	0.000146223357903726	0.0221424659567481	1670	52669	1367	1135	803	504	295	99	37	29	20	19	8	2	51373	51605	51937	52236	52445	52641	1562	1570	1579	1580	1591	1597
R18_HEADACHE1	60_70	UKBB	COPD_EARLY_EXMORE	3.00603043071571	1.70985838773243	-0.0747750381957841	2.56164831965988	2.04689318830667	2.09669951316933	0.360780993989886	0.420489207924266	1.00330239512456	0.285780147589005	0.413214422161544	0.709856715263271	7.9482013068431e-17	4.77541770029076e-05	0.94058953487562	3.13954299282564e-19	7.28581245075409e-07	0.00313995192285973	781	27311	490	518	534	504	295	99	25	21	20	19	8	2	27066	27038	27022	27052	27261	27457	511	515	516	517	528	534
R18_HEADACHE1	60_70	UKBB	COPD_EXCL	1.55622270695841	0.973106827692852	0.35643904295203	0.795918734361661	0.64045675773744	-0.449162166735261	0.165022518343341	0.161968553968118	0.235846821914456	0.211258367989579	0.224290168076338	0.579678238147007	4.08661413857052e-21	1.87827590423105e-09	0.130707994523622	0.000164881686466542	0.00429714258712527	0.438429845779519	9169	32231	6381	5637	4597	3770	2917	1473	119	86	56	44	24	3	34134	34878	35918	36745	37598	39042	766	799	829	841	861	882
R18_HEADACHE1	60_70	UKBB	COPD_HOSPITAL	1.72490770222312	1.28376088221792	-0.9798553015012	2.06471505414066	1.55652629927745	1.61987943856392	0.280569097979829	0.270147629937282	1.00075752553152	0.280145628684752	0.40989293404578	0.708015538139848	7.85208953195133e-10	2.01343035454199e-06	0.327523853570586	1.704373042608e-13	0.000146223357903726	0.0221424659567481	1670	52669	1367	1135	803	504	295	99	37	29	20	19	8	2	51373	51605	51937	52236	52445	52641	1562	1570	1579	1580	1591	1597
R18_HEADACHE1	60_70	UKBB	COPD_HOSPITAL_ASTHMA_INF	0.841733127066629	1.76423181910276	1.85222198051405	-11.4928341949893	1.30722840114137	-11.4855113176589	1.00096249514306	0.501665083132791	0.578820911131018	560.564271670138	1.00068461966079	1244.54614857777	0.400390656752374	0.000436861306319156	0.00137431653050188	0.98364270959205	0.191438979483574	0.992636687612394	353	51393	292	217	152	97	61	22	8	7	4	1	1	0	49957	50032	50097	50152	50188	50227	1489	1490	1493	1496	1496	1497
R18_HEADACHE1	60_70	UKBB	COPD_HOSPITAL_ASTHMA_PNEUM_SEPSIS	1.90540366674169	2.55496678523901	2.26423121909509	-10.1896556117411	-10.1844272486094	-10.2453776690754	0.708433907554843	0.448987586885927	0.708283997236789	535.986862352438	599.749225852038	919.247072173283	0.00715377616628581	1.26663084192214e-08	0.00138968764936559	0.98483231631696	0.986451659469383	0.991107440349469	240	51483	211	129	68	30	19	6	8	6	2	0	0	0	49995	50077	50138	50176	50187	50200	1509	1511	1515	1517	1517	1517
R18_HEADACHE1	60_70	UKBB	COPD_HOSPITAL_MAIN	1.72490770222312	1.28376088221792	-0.9798553015012	2.06471505414066	1.55652629927745	1.61987943856392	0.280569097979829	0.270147629937282	1.00075752553152	0.280145628684752	0.40989293404578	0.708015538139848	7.85208953195133e-10	2.01343035454199e-06	0.327523853570586	1.704373042608e-13	0.000146223357903726	0.0221424659567481	1670	52669	1367	1135	803	504	295	99	37	29	20	19	8	2	51373	51605	51937	52236	52445	52641	1562	1570	1579	1580	1591	1597
R18_HEADACHE1	60_70	UKBB	COPD_MODE	2.05890299840914	1.6183707185837	-0.643894276709727	2.39809358598536	1.89361664220441	1.94782521426594	0.285545044797886	0.274573049868557	1.0019416537091	0.284433476501099	0.412468710251155	0.709443417743508	5.57748309046283e-13	3.76648361330758e-09	0.520453516226399	3.42364071350768e-17	4.4126678576205e-06	0.00604062296973709	1670	28004	1367	1135	803	504	295	99	37	29	20	19	8	2	27686	27918	28250	28549	28758	28954	584	592	601	602	613	619
R18_HEADACHE1	60_70	UKBB	COPD_MULTIMORB	1.17553566871906	1.81698395346872	1.19504323843345	1.05397807014499	2.06921046872847	-9.49050974540893	0.708445991526575	0.4102908552941	0.708272979335339	1.00083527834985	0.708163333375436	450.937611359577	0.0970521612969731	9.48790326295312e-06	0.09155267101659	0.292295877849839	0.00347859021275116	0.983208825278573	469	51615	398	310	200	113	66	20	11	9	5	3	2	0	50189	50277	50387	50474	50521	50567	1486	1488	1492	1494	1495	1497
R18_HEADACHE1	60_70	UKBB	COX_ARTHROSIS	0.75738671620421	0.829656841001951	1.18462757896791	1.44679420625975	0.758824439098871	0.250645220597102	0.38161637616038	0.281588109601145	0.28158903656808	0.305496297129909	0.449535957720696	1.00102905198881	0.0471799900259613	0.00321549387884661	2.58854280878369e-05	2.18105201553871e-06	0.0914079227995283	0.802287649912158	2814	40641	2251	1931	1408	935	618	241	38	35	26	16	6	1	40207	40527	41050	41523	41840	42217	959	962	971	981	991	996
R18_HEADACHE1	60_70	UKBB	C_PSOR_ARTHR_COMORB	1.76697986241121	1.24160184372318	1.0255066609632	0.96725304350243	1.33363561686564	0.416008130509434	0.142339814292482	0.141948490674411	0.179748594710265	0.2217834332587	0.201105242349665	0.503383150157038	2.19923846813351e-35	2.19395296567432e-18	1.16187664870385e-08	1.29321380441505e-05	3.32223106468782e-11	0.408563372621709	10007	25248	7914	6678	4887	3317	2103	933	166	119	78	47	31	4	26640	27876	29667	31237	32451	33621	535	582	623	654	670	697
R18_HEADACHE1	60_70	UKBB	C_STROKE	3.185182890988	1.32830933344288	2.10502784734628	2.12123478497696	1.52887054878345	1.01565280555204	0.17658595060914	0.336709371801456	0.271369702640357	0.336620135777148	0.502057603203543	1.00100194465774	9.87789496948317e-73	7.9809017315021e-05	8.69289385486122e-15	2.94648842336634e-10	0.00232518334017111	0.310279278545819	1423	44136	1125	853	623	410	255	118	61	31	26	13	5	1	43292	43564	43794	44007	44162	44299	1081	1111	1116	1129	1137	1141
R18_HEADACHE1	60_70	UKBB	D3_ANAEMIA	1.77679535481699	1.01547809731355	1.43901116918088	0.544064565008792	1.65119466960302	0.527869914026996	0.240161039970729	0.263368532965175	0.249543137884228	0.45474025098464	0.278840614730445	0.711818099186451	1.3788735382758e-13	0.000115384528814902	8.08949700463125e-09	0.23152906889859	3.18740307854391e-09	0.458341974226065	3608	13849	2725	2185	1652	1164	784	412	57	42	29	17	15	2	14355	14895	15428	15916	16296	16668	320	335	348	360	362	375
R18_HEADACHE1	60_70	UKBB	D3_ANAEMIANAS	1.57293627469551	0.782968938180098	1.49736742067472	0.0332495735105196	1.6413017512628	0.939535909919145	0.291931888854766	0.335703886514651	0.280204657099941	0.708222995003693	0.335574167884568	0.70812164162838	7.12362005664096e-08	0.0196838553887582	9.10004691135235e-08	0.962554761422483	1.00312059044609e-06	0.184574796370492	2008	52704	1564	1206	879	607	379	197	37	27	18	9	10	2	51536	51894	52221	52493	52721	52903	1575	1585	1594	1603	1602	1610
R18_HEADACHE1	60_70	UKBB	D3_ANAEMIA_B12_DEF	-12.5282890540213	0.935742312905628	-12.5217086742575	-12.505877446829	-12.5188440639055	1.95434103324497	1084.72277861704	1.00089321087952	961.072661033214	1066.09012362672	971.214389091496	1.00082801745143	0.990784828742657	0.349836103764075	0.989604745014078	0.990640549544894	0.989715642686788	0.0508522912339917	196	51071	136	119	88	72	64	37	1	1	1	1	1	1	49663	49680	49711	49727	49735	49762	1467	1467	1467	1467	1467	1467
R18_HEADACHE1	60_70	UKBB	D3_ANAEMIA_IRONDEF	1.57930867960504	0.949150097568417	0.930217419290098	0.845022286026543	1.4715037599989	0.869983800295869	0.291883451142226	0.30413469634058	0.355730693950592	0.448962997158947	0.355725537576842	0.708534323043226	6.27609825261466e-08	0.00180347318871648	0.00892409287640439	0.0598136625905219	3.52448770342994e-05	0.219498019109835	1942	52674	1437	1229	924	658	435	217	33	25	19	13	9	2	51567	51775	52080	52346	52569	52787	1579	1587	1593	1599	1603	1610
R18_HEADACHE1	60_70	UKBB	D3_ANAEMIA_IRONDEF_NAS	1.57930867960504	0.949150097568417	0.930217419290098	0.845022286026543	1.4715037599989	0.869983800295869	0.291883451142226	0.30413469634058	0.355730693950592	0.448962997158947	0.355725537576842	0.708534323043226	6.27609825261466e-08	0.00180347318871648	0.00892409287640439	0.0598136625905219	3.52448770342994e-05	0.219498019109835	1942	52674	1437	1229	924	658	435	217	33	25	19	13	9	2	51567	51775	52080	52346	52569	52787	1579	1587	1593	1599	1603	1610
R18_HEADACHE1	60_70	UKBB	D3_APLASTICANDOTHANAEMIA	1.70430368714241	0.896212993990843	1.59889478409452	-0.0707099932676645	1.52837621526516	0.202888332725639	0.261800783491768	0.304110311120995	0.253118713496622	0.708213432924056	0.3355237720372	1.00069889807826	7.51879118683169e-11	0.00320873520375822	2.67072370458043e-10	0.920469149464306	5.23369993325165e-06	0.839333071797379	2193	52845	1710	1314	968	667	420	212	46	33	22	10	10	1	51704	52100	52446	52747	52994	53202	1578	1591	1602	1614	1614	1623
R18_HEADACHE1	60_70	UKBB	D3_BLOODOTHER	2.28230394269581	1.70306792610599	2.10339428658323	1.55688729689096	0.920781679548335	-10.674941068342	0.319481912015012	0.335849451162884	0.318777967942383	0.501588832628338	0.708079567790443	391.508133796665	9.08080991621569e-13	3.95883381433067e-07	4.15884781343027e-11	0.00190980511495565	0.193466324239505	0.978247411277093	818	54006	614	474	352	250	172	72	28	22	14	5	2	0	52513	52653	52775	52877	52955	53055	1669	1675	1683	1692	1695	1697
R18_HEADACHE1	60_70	UKBB	D3_BLOOD_IMMUN	1.50740790780341	1.02573233276589	1.39644376443656	0.56227415479932	1.19375007358839	0.0713818774005972	0.209024138182605	0.204272336393777	0.196817031742383	0.355989431039619	0.27022013432786	0.708317668438186	5.527988731448e-13	5.12972244716128e-07	1.2922359763783e-12	0.114228596186498	9.9759163744672e-06	0.919727767945809	4551	50477	3411	2763	2091	1473	1007	521	80	61	41	20	15	2	50109	50757	51429	52047	52513	52999	1428	1447	1467	1488	1493	1506
R18_HEADACHE1	60_70	UKBB	D3_COAGDEF_PURPUR_HAEMORRHAGIC	2.21191524237457	0.767765291079566	1.03214127248398	-11.546381872922	0.883724684124052	-11.5372551185655	0.449198402276582	0.708173990397091	0.708180657672404	456.300372742563	1.00068070583983	703.927371205528	8.4732717982263e-07	0.27829926107767	0.14499088986274	0.979812208552496	0.377169528573864	0.986923387283622	468	54170	359	264	206	147	96	48	10	5	3	1	1	0	52581	52676	52734	52793	52844	52892	1688	1693	1695	1697	1697	1698
R18_HEADACHE1	60_70	UKBB	D3_COAGOTHER	-12.0173882931561	-12.0227354110896	1.49514159049917	-12.0455520745594	-12.0627575184866	-12.0285787847107	1015.81390259804	740.557588677297	1.00080967118514	1072.39840370973	1114.55068594245	1410.20212622793	0.990561002463951	0.987047146988202	0.135193394331787	0.991038071390515	0.991364681563199	0.993194379198562	134	53802	99	84	67	46	31	17	1	1	1	0	0	0	52187	52202	52219	52240	52255	52269	1649	1649	1649	1650	1650	1650
R18_HEADACHE1	60_70	UKBB	D3_HAEMOLYTICANAEMIA	2.23227847035898	2.31992770114486	-10.5443001877512	-10.5716402750241	1.92409622541994	-10.5733288841638	1.00156156979335	0.708881043095936	491.307521524857	521.598549565151	1.00077582910221	677.550939498746	0.0258273449811422	0.00106539985502134	0.982877346376816	0.983829765032678	0.0545297242637342	0.987549344280022	117	54521	69	60	46	43	32	23	3	2	0	1	1	0	52847	52856	52870	52873	52884	52893	1719	1720	1722	1721	1721	1722
R18_HEADACHE1	60_70	UKBB	D3_IMMUNEMECHANISM	1.68105439724705	1.72225470030137	2.48026006630606	1.88606754586993	1.76196627006801	-9.24144593818704	1.00100391677798	0.708125152914349	0.578749834972567	1.00086132254915	1.00079621370099	353.227733270298	0.0930802579524799	0.0150101858034651	1.8228946880245e-05	0.0595048846136546	0.0783121442233168	0.979127443215797	152	54395	104	96	71	46	37	23	7	6	5	2	1	0	52729	52737	52762	52787	52796	52810	1707	1708	1709	1712	1713	1714
R18_HEADACHE1	60_70	UKBB	D3_NUTRIANAEMIA	1.50167307690886	0.874309935876966	0.856470877264929	0.756108805029839	1.19394411274147	1.13411107269856	0.291868455893113	0.304121328068467	0.355722334612642	0.448974010589636	0.37998007206007	0.578946032374696	2.67472618213656e-07	0.00404191129713581	0.0160535875294158	0.0921659278236387	0.00167727575674708	0.0501217293330739	2107	52782	1550	1323	994	715	494	251	33	24	19	13	9	3	51715	51942	52271	52550	52771	53014	1591	1600	1605	1611	1615	1621
R18_HEADACHE1	60_70	UKBB	D3_OTHERANAEMIA	1.52430366638198	0.834750263502157	1.49559710413844	-0.0467802942328777	1.65424430283761	0.905133547493953	0.291939392034837	0.318726859641456	0.270208284398585	0.708223716511191	0.318556584120697	0.708104730986443	1.77669738826456e-07	0.00881842018472868	3.11266143128934e-08	0.947335637423183	2.07002140760641e-07	0.201161950946347	2107	52723	1636	1270	941	653	412	208	40	30	20	10	11	2	51580	51946	52275	52563	52804	53008	1574	1584	1594	1604	1603	1612
R18_HEADACHE1	60_70	UKBB	D3_OTHERBLOOD	1.6667276871702	1.17532792705746	-11.0025719554197	-11.002273442476	1.58853336703517	-11.0348952156027	1.00100207839109	1.00086332110624	480.418502533778	554.18572745819	1.00072291475403	833.972868261186	0.0959009520778476	0.240269230896965	0.981728399534212	0.984160603485077	0.112425288324999	0.989442923206095	160	53515	115	97	79	61	45	21	3	2	1	1	1	0	51949	51967	51985	52003	52019	52043	1608	1609	1610	1610	1610	1611
R18_HEADACHE1	60_70	UKBB	D3_OTHERWHITECELL	2.8051972342196	-11.1621172332377	1.78847896878238	2.09250705479892	-11.135403544916	-11.2459923318045	0.708661274417013	558.558631437911	1.00093327862142	1.0009731293858	910.000406484387	1925.90408461675	7.54390599415733e-05	0.984056305347384	0.0739679800926056	0.0365753533717085	0.990236768270708	0.995340914051163	101	53507	73	67	54	37	20	7	2	1	1	1	0	0	51924	51930	51943	51960	51977	51990	1609	1610	1610	1610	1611	1611
R18_HEADACHE1	60_70	UKBB	D3_PURPURA_AND3_OTHER_HAEMORRHAGIC	2.55001604528573	1.15815535564617	0.709219959614263	-11.1515881011379	1.2884931245665	-11.147974789156	0.449198452894295	0.708158345920189	1.00076512874257	441.317668747444	1.00072573877529	757.783991967296	1.37226579773626e-08	0.101955402210761	0.478524487837674	0.979840523477747	0.197899626034929	0.988262517768759	340	54091	264	184	142	105	67	31	9	4	2	1	1	0	52477	52557	52599	52636	52674	52710	1681	1686	1688	1689	1689	1690
R18_HEADACHE1	60_70	UKBB	D3_SPLEENDISEASE	3.25987350890482	2.32786087054359	2.16211933842146	2.32554093864203	-10.1608615687744	-10.2030187838769	0.579317641797844	0.708714750727674	1.00117495780565	1.00120565542648	520.419040492332	725.20250239496	1.83273282631626e-08	0.00102118862387802	0.030805049248896	0.0201930964279263	0.984422784545496	0.988774773152216	104	53473	73	62	35	33	21	11	5	4	2	1	0	0	51893	51904	51931	51933	51945	51955	1606	1607	1609	1610	1611	1611
R18_HEADACHE1	60_70	UKBB	D3_THROMBOCYTOPENIANAS	2.47762845812811	1.01972269932223	2.01143679834087	-10.1318578526005	2.0517664243464	-10.157211419783	0.578945520872077	1.00077834096583	0.708202521120133	376.39501401244	1.00093371300714	659.547360493411	1.87268434313772e-05	0.308236378256221	0.00450852578707473	0.978525016295114	0.0403788314698793	0.987712843197121	223	53994	177	111	80	55	35	14	7	4	3	1	1	0	52360	52426	52457	52482	52502	52523	1673	1676	1677	1679	1679	1680
R18_HEADACHE1	60_70	UKBB	DIABETES_FG	1.55176443905713	1.24428978319482	0.885358642629565	0.807952559574947	0.771296510559518	0.925734164011343	0.168478595523569	0.150291447596071	0.204297589447404	0.253455809975915	0.270113271240231	0.410019307790296	3.24746926923029e-20	1.24027479819333e-16	1.46642938143845e-05	0.00143386792866701	0.00429751024230684	0.023959261388506	6667	49260	4989	4356	3326	2359	1569	678	116	90	49	31	18	6	49435	50068	51098	52065	52855	53746	1387	1413	1454	1472	1485	1497
R18_HEADACHE1	60_70	UKBB	DIS_THYROID_OTH	-11.6059328313353	1.49495545358841	-11.5722960560613	2.28963866321738	-11.5100460716401	-11.5945281345372	804.307814181387	1.00089879376633	788.003148770463	1.00085484861544	1113.08360758597	2785.52416856197	0.988487152415903	0.135276798687904	0.988283010679154	0.0221559860468648	0.991749474768576	0.996678877038975	110	54021	90	61	47	32	17	8	2	2	1	1	0	0	52366	52395	52409	52424	52439	52448	1673	1673	1674	1674	1675	1675
R18_HEADACHE1	60_70	UKBB	DM1_RETINOPATHY	1.40179019171754	0.474174148515486	0.178227614760983	-13.07202380933	0.52616350459827	-13.1432377385404	0.582275540823913	0.710467183253409	1.00239088008142	857.368290238292	1.00233884017777	1626.85048272446	0.0160650462523141	0.504509160398658	0.858878075845077	0.987835377148084	0.599627846585935	0.993554003576018	271	9360	206	180	121	90	64	26	6	3	1	1	1	0	8885	8911	8970	9001	9027	9065	534	537	539	539	539	540
R18_HEADACHE1	60_70	UKBB	DM2_RETINOPATHY	0.811535090207855	0.630035371424502	0.372766923539237	-12.980041974813	0.237704812969504	-12.9875522712649	0.581977948982869	0.504651462767325	0.710498720555787	707.630510204205	1.00235486095982	1255.83799612816	0.16318386400496	0.211863949059281	0.599822832450959	0.985365251779734	0.812543243031351	0.991748630986476	483	9383	380	318	210	129	85	36	8	6	2	1	1	0	8940	9002	9110	9191	9235	9284	538	540	544	545	545	546
R18_HEADACHE1	60_70	UKBB	DM_COMORB	2.0929203842373	1.48023392193959	0.908174762915365	0.99704986766068	1.70252248471271	0.300632693100484	0.147997513173309	0.152666381853076	0.233745790399546	0.270947978489984	0.21281985086476	0.708366102296147	2.10469850962007e-45	3.13939782471432e-22	0.000102199564265154	0.000233364603182	1.24591784638233e-15	0.671271939205516	5804	47417	4529	3827	2827	1939	1198	496	120	83	50	34	25	2	47385	48087	49087	49975	50716	51418	1187	1224	1257	1273	1282	1305
R18_HEADACHE1	60_70	UKBB	DM_COMORB_EXMORE	2.19171277792184	1.57707735079662	1.00482252620848	1.09350105577648	1.79492986734128	0.393803183323545	0.149626781767671	0.154123175640189	0.23469235538414	0.271762988666342	0.213749621846074	0.70864134087375	1.39017322800682e-48	1.41696865475855e-24	1.85683211668806e-05	5.72834386990788e-05	4.56676791220216e-17	0.578405159814619	5804	41860	4529	3827	2827	1939	1198	496	120	83	50	34	25	2	42041	42743	43743	44631	45372	46074	974	1011	1044	1060	1069	1092
R18_HEADACHE1	60_70	UKBB	DM_COMPLICATIONS	2.06143373819022	0.66108893120451	0.222147805327082	0.632140154071201	0.784265127908985	-11.6077671059688	0.287523162890837	0.452151390343257	0.710323638083159	0.710241290895257	0.710291893649221	626.386864226342	7.52025564238768e-13	0.143714788383594	0.754476929509544	0.373446679625101	0.26953031368866	0.985215002699614	606	9757	471	384	243	159	104	36	23	10	5	4	2	0	9303	9390	9531	9615	9670	9738	566	579	584	585	587	589
R18_HEADACHE1	60_70	UKBB	DM_HYPOGLYC	2.66448578360278	3.02184395190459	-10.6190643147002	2.81699602481053	3.6372430405082	5.05644836900591	0.709445129264848	0.50277554814322	595.953775160955	1.00158948402227	0.708644050851758	1.00470093345298	0.00017283555963292	1.85152898487749e-09	0.985783563279675	0.0049154116687697	2.85645556195425e-07	4.83393670917269e-07	139	42619	108	78	50	28	15	4	7	6	3	3	3	1	41688	41718	41746	41768	41781	41792	955	956	959	959	959	961
R18_HEADACHE1	60_70	UKBB	DM_IBD	1.91929238717308	1.54214678435249	1.92918494284827	1.32093530947818	1.45645351263438	2.14878116023925	0.269542114798149	0.247652590903174	0.237005913734797	0.365604450309264	0.36435253043487	0.417340551757908	1.07484837279471e-12	4.75278432039223e-10	3.9587334914747e-16	0.000302654165088964	6.40489295613462e-05	2.62231477306272e-07	3981	19067	2980	2626	2020	1456	964	411	57	49	36	19	11	6	19757	20111	20717	21281	21773	22326	254	262	275	292	300	305
R18_HEADACHE1	60_70	UKBB	DM_NEPHROPATHY	3.60620250556317	1.56222214813417	2.12971236749482	3.28832957338373	-9.22661255026016	-9.19838114136829	0.449617315006002	1.00081558711234	1.00082374758816	0.708462175705995	391.151010820399	790.31384907135	1.05226317185014e-15	0.118535770865931	0.0333404444521014	3.4588338601295e-06	0.981180953491961	0.990713713787801	110	54522	79	63	35	24	19	6	9	4	3	2	0	0	52831	52847	52875	52886	52891	52904	1713	1718	1719	1720	1722	1722
R18_HEADACHE1	60_70	UKBB	DM_NEPHROPATHY_EXMORE	2.92336478178442	0.896504708254296	1.44256962869238	2.61623702695955	-11.1591084935633	-11.1052260634233	0.455964366941518	1.00284260615476	1.00287446244835	0.711651696561592	727.871017656321	1385.30439875472	1.44200031888313e-10	0.37134140872746	0.150310695773455	0.000236651779343704	0.987767981713651	0.993603865312225	110	9225	79	63	35	24	19	6	9	4	3	2	0	0	8730	8746	8774	8785	8790	8803	517	522	523	524	526	526
R18_HEADACHE1	60_70	UKBB	DM_NEUROPATHY	2.40537757444137	1.00664384407109	1.71734403639574	2.15060864042182	2.31956283092122	-10.0157069121504	0.582962483909402	1.0024670847444	1.00286132324678	1.0027978256372	1.00248765607184	636.534993403476	3.6892268231182e-05	0.315298375857857	0.0868148431652652	0.0319841701227498	0.0206783180778947	0.987446019067994	103	9251	83	57	30	18	12	6	7	4	3	2	1	0	8741	8767	8794	8806	8812	8818	523	526	527	528	529	530
R18_HEADACHE1	60_70	UKBB	DM_OTHER_WIDE	1.8301293434846	1.67834237528447	0.656291451509837	0.948878767335386	1.14476368006793	0.58876933883875	0.197956357864768	0.165691847795206	0.319093180088237	0.336035815472617	0.31873311681928	0.708162377224197	2.34987325426029e-20	4.09572397284229e-24	0.0397113194319722	0.00474664352543165	0.000328646827469584	0.405745196315736	3546	47633	2695	2291	1690	1150	743	313	82	61	25	18	12	2	47081	47485	48086	48626	49033	49463	1321	1342	1378	1385	1391	1401
R18_HEADACHE1	60_70	UKBB	DM_PERIPHATHERO	3.31744276023115	-11.9895699437563	-12.0096714580134	-12.0492143053751	-12.0065059499441	-12.3645730316128	0.580384768713921	1026.00481584778	1213.60435732097	1633.83488156356	1978.59288375946	3960.43517372791	1.09101170938695e-08	0.990676383888034	0.992104366646073	0.994115809971366	0.995158303149388	0.997508989425771	119	42549	98	74	50	30	16	4	3	0	0	0	0	0	41643	41667	41691	41711	41725	41737	924	927	927	927	927	927
R18_HEADACHE1	60_70	UKBB	DM_VITREOUS_BLEEDING	-11.4765466540578	-11.4783882967866	-11.4660774480832	-11.464394972141	2.02802449116402	-11.4915961055098	848.791613804932	640.020315562773	737.011461971147	821.741883067234	1.00076175795632	1859.16128192928	0.989212098429143	0.985691176282595	0.987587388250441	0.988868807581092	0.0427155379705953	0.995068255338163	104	54403	77	70	50	40	29	8	1	1	1	1	1	0	52726	52733	52753	52763	52774	52795	1703	1703	1703	1703	1703	1704
R18_HEADACHE1	60_70	UKBB	DUODENAL_ULCER_UNSPE_ACUTE_CHRONIC_WO_HAEMORRHAGE_PERFORATION	0.968287787802993	1.09423243179713	1.36099585999591	1.04898765379871	2.30341160962597	-9.46327274002842	1.0009607642597	0.708222287970235	0.70825700652722	1.000813255828	0.578611799301213	333.566414491804	0.333364906292985	0.122336360244357	0.0546544735665912	0.294576296800145	6.86468932149406e-05	0.977367066494274	308	54318	229	194	155	109	69	35	6	6	5	4	3	0	52686	52721	52760	52806	52846	52880	1705	1705	1706	1707	1708	1711
R18_HEADACHE1	60_70	UKBB	E4_ACIDOSIS	2.80870717503068	2.34878944579774	-11.0936509596563	2.45632026750924	-11.133229614676	-11.1767817267467	0.71029193528775	0.709923555254838	702.551176311805	1.00174857039555	909.949206367146	1794.36554393104	7.67591501856422e-05	0.000937937105976928	0.987401508533436	0.0142051746079558	0.990238125007833	0.995030152053426	206	40173	176	92	62	42	27	9	4	3	1	1	0	0	39411	39495	39525	39545	39560	39578	788	789	791	791	792	792
R18_HEADACHE1	60_70	UKBB	E4_ADRENAL	3.19480424904532	2.17706119830891	3.04977382851088	2.67952925147196	2.91798702607646	-7.33275652809818	0.579177904448448	0.708360990238379	0.578685502005826	1.00102964064413	1.0009031012728	381.278610085556	3.46601647766074e-08	0.00211650093646264	1.36293798577911e-07	0.00743349487483797	0.00355285107376513	0.984656016831994	101	53863	71	61	41	21	11	5	8	6	5	2	1	0	52229	52239	52259	52279	52289	52295	1656	1658	1659	1662	1663	1664
R18_HEADACHE1	60_70	UKBB	E4_CA_MET	4.14859015756908	-11.6269188806736	3.20400597895385	-11.6443043237144	-11.6224367722323	-11.7240545901747	0.294291246708926	655.598708626859	0.503009498419489	1044.65864452801	1326.56254543223	2620.77940971022	3.96900727897668e-45	0.98585041022365	1.89431742488604e-10	0.991106551116721	0.993009568787793	0.996430675961335	237	40247	200	113	71	43	22	8	16	4	4	0	0	0	39469	39556	39598	39626	39647	39661	799	811	811	815	815	815
R18_HEADACHE1	60_70	UKBB	E4_DIABETES	1.22750453905774	0.928101975750333	1.15793875980352	0.678235755045151	0.817268777721551	1.23055614416393	0.246683753959098	0.217182205118807	0.222029826135562	0.33585326610902	0.335572555489282	0.44881642017097	6.49032518524044e-07	1.92532382966351e-05	1.83579705168457e-07	0.0434414348403534	0.0148734518067605	0.00611071466996885	4069	51267	3043	2682	2072	1498	983	414	61	52	36	19	11	5	50713	51074	51684	52258	52773	53342	1519	1528	1544	1561	1569	1575
R18_HEADACHE1	60_70	UKBB	E4_DM1	2.61074373566384	0.638776737053022	0.869361001481225	-11.1278310428522	1.86095153600303	2.14579309593128	0.502502705681484	1.00093184285122	1.00100327207834	453.65029780599	0.708301551395575	1.00090996101389	2.041901518072e-07	0.523355179359307	0.385126324897211	0.980430224950121	0.00860543950019213	0.0320455260947389	273	48849	187	164	136	107	76	39	6	3	3	2	3	1	47547	47570	47598	47627	47658	47695	1382	1385	1385	1386	1385	1387
R18_HEADACHE1	60_70	UKBB	E4_DM1NOCOMP	2.53761244385746	0.586697238670212	0.750636860251647	-11.1276696279055	1.78809361148142	2.80796591859195	0.502482999160845	1.00097510346683	1.00098028118599	430.129928686121	0.708341836234371	0.708383912679978	4.41472813022387e-07	0.557791043242045	0.453313883041899	0.979360642167627	0.0115916698019318	7.37338729419906e-05	296	48848	204	171	151	120	81	38	6	3	4	3	4	2	47552	47585	47605	47636	47675	47718	1382	1385	1384	1385	1384	1386
R18_HEADACHE1	60_70	UKBB	E4_DM1_STRICT	2.56887560438972	-12.1656441184817	-12.1331259038446	-12.1356100170704	-12.09452229167	-12.0193594817469	0.709040676176061	834.78075461128	924.155915705153	1001.72764913016	1184.53157207342	1875.53300257828	0.000291172094663507	0.988372472682493	0.989524975639124	0.990334120225535	0.991853433741661	0.994886789138762	143	48894	96	83	71	62	36	17	2	0	0	0	0	0	47557	47570	47582	47591	47617	47636	1382	1384	1384	1384	1384	1384
R18_HEADACHE1	60_70	UKBB	E4_DM2	1.06749257310039	0.864667345022902	1.19207412389111	0.599989196146444	0.724861515275295	1.42040276713591	0.270984646889977	0.227435394885863	0.222048343012232	0.355945466300857	0.355673790826428	0.410014972913697	8.17162322809853e-05	0.000143639841828162	7.93791392953547e-08	0.0918687983238266	0.0415504025597266	0.00053167162841087	3981	51213	2985	2626	2022	1446	961	409	56	50	36	19	11	6	50640	50999	51603	52179	52664	53216	1513	1519	1533	1550	1558	1563
R18_HEADACHE1	60_70	UKBB	E4_DM2NOCOMP	0.955500350699187	0.935840754385801	1.18806200995191	0.863341521134708	0.932358192549085	1.6099939227032	0.28084402257765	0.217128609034411	0.221954116657931	0.318803179753211	0.335509350916049	0.410071308528224	0.00066834537399248	1.63198627677689e-05	8.66337276901869e-08	0.00676756224801274	0.00545376799341311	8.63229389677437e-05	4010	51421	3077	2667	2019	1390	871	361	60	54	38	22	12	6	50771	51181	51829	52458	52977	53487	1523	1529	1545	1561	1571	1577
R18_HEADACHE1	60_70	UKBB	E4_DM2OPTH	0.277331916082926	0.56695624830385	0.33838265520269	0.875593382496105	0.926114171124172	-10.956746631061	1.00289740354058	0.710819840450945	1.00268772727622	1.00291588577078	1.0025009347741	630.662131936295	0.782140487158634	0.425097470551907	0.735758393157686	0.382637092322896	0.355588477371856	0.986138728225396	283	9154	227	178	115	68	42	19	4	5	3	2	1	0	8694	8743	8806	8853	8879	8902	512	511	513	514	515	516
R18_HEADACHE1	60_70	UKBB	E4_DM2_STRICT	1.04289473957505	0.946670406260846	1.20521004355274	0.877946018562253	0.832368136313944	1.62605807948942	0.270909717642036	0.217085324525267	0.221924013957934	0.318775971160146	0.355594157891986	0.410053166768991	0.000118309643570777	1.29574889344696e-05	5.61230821258162e-08	0.00588508963810981	0.0192434385028587	7.32480589702144e-05	3938	51877	3034	2628	1979	1368	853	355	59	53	37	21	11	6	51187	51593	52242	52853	53368	53866	1535	1541	1557	1573	1583	1588
R18_HEADACHE1	60_70	UKBB	E4_DMNAS	1.66781610220507	1.84194891683175	0.425814516098166	1.6233679339637	2.84291528898012	-9.13118116206735	0.579299310275054	0.410458536064321	1.00091456247554	0.708400281302529	0.449197858148942	349.657372545501	0.00398909100664912	7.20504374886877e-06	0.670526565433778	0.0219289108354532	2.4696149169286e-10	0.97916588916781	467	49111	359	304	215	146	76	25	15	12	7	6	5	0	47798	47853	47942	48011	48081	48132	1406	1409	1414	1415	1416	1421
R18_HEADACHE1	60_70	UKBB	E4_DMNASNOCOMP	1.70087812097885	1.87456533843682	0.461490640398875	0.94924381317451	2.85143495685254	-10.1512979472591	0.579273883898443	0.410444690035473	1.00092034561922	1.00092365075244	0.449134756465916	547.887001621828	0.00332233875590011	4.94383729013058e-06	0.644751038850944	0.342942219241418	2.17100759261567e-10	0.985217571346713	450	49091	346	294	208	144	74	26	14	11	6	5	5	0	47777	47829	47915	47979	48049	48097	1404	1407	1412	1413	1413	1418
R18_HEADACHE1	60_70	UKBB	E4_ENDOGLAND	2.24183699551906	0.98726341558217	1.28948468364894	1.24440674836053	0.61638459250073	1.72207211985315	0.410590810294884	0.578731642188196	0.578701628861883	0.708276124031798	1.00064249952964	1.00064826935042	4.76061621384302e-08	0.0880250564596156	0.0258646801454227	0.0789260884318489	0.537901898608501	0.0852587220227203	495	54190	367	308	239	166	106	49	13	7	6	4	2	1	52613	52672	52741	52814	52874	52931	1692	1698	1699	1701	1703	1704
R18_HEADACHE1	60_70	UKBB	E4_ENDOMETPOSTOP	1.26558263876262	2.55120979918823	1.88019358919689	-11.2514092438049	1.85844595818443	-11.1936091471084	1.00178379859141	0.412074660893684	0.709280727893536	615.099482511524	1.00147971649998	1137.55533946914	0.206470927389375	5.97325732630463e-10	0.00802905725959407	0.985405897141882	0.0634963239446869	0.992148897305976	282	40184	210	180	124	85	51	22	9	8	2	0	1	0	39469	39499	39555	39594	39628	39657	778	779	785	787	786	787
R18_HEADACHE1	60_70	UKBB	E4_ENDONUTRMET	1.51284556863026	1.08730502328826	1.06818837841168	0.800499877997807	0.927046480623538	1.23108405231638	0.126877990579341	0.120282475133141	0.136570896383123	0.180441935452139	0.179848249530537	0.246608597135524	8.91437762059459e-33	1.57251401788447e-19	5.2200267163567e-15	9.15057565893833e-06	2.54167664110444e-07	5.97397701349278e-07	14909	40940	11175	9672	7477	5388	3621	1620	225	174	114	69	46	17	43481	44984	47179	49268	51035	53036	968	1019	1079	1124	1147	1176
R18_HEADACHE1	60_70	UKBB	E4_FLUIDELECTRO	2.77737494311763	2.23000770441813	1.65611032169747	1.70820669436701	-11.1684028754447	2.83798256347847	0.235304724597258	0.262721241871566	0.449744505365775	0.579312664519354	414.763578082052	0.708903718381103	3.75248356523009e-32	2.10018510801463e-17	0.000231106661423726	0.00319135967750752	0.978517835347074	6.24544627797311e-05	1206	42065	1046	640	374	214	112	35	37	20	8	4	1	2	41179	41585	41851	42011	42113	42190	1009	1026	1038	1042	1045	1044
R18_HEADACHE1	60_70	UKBB	E4_FLUIDOVER	4.08426335923932	2.46201745966161	-10.4850398597233	-10.4725437793357	-10.4513452378533	-10.547063264616	0.503797726977278	1.00179728218117	793.708898707517	1239.42232631511	1857.50397776276	3421.93721132797	5.19058885479804e-16	0.0139868685861241	0.989460105431398	0.993258325761952	0.995510683634797	0.997540771470422	106	40207	90	45	29	16	3	2	5	1	0	0	0	0	39425	39470	39486	39499	39512	39513	793	797	798	798	798	798
R18_HEADACHE1	60_70	UKBB	E4_GLUCOPANCREAS	2.08295431037763	1.51821965465831	0.718250992146757	1.03983001010521	2.14660629085567	3.00726901671096	0.579039624725314	0.57870859824811	1.00086239382964	1.00075513452983	0.708132269583458	1.00116170853796	0.000321590769397851	0.00870413138725514	0.472984153133288	0.298783626420596	0.00243451995899033	0.0026664850025574	290	54442	216	182	143	106	65	15	7	6	4	3	3	1	52802	52836	52875	52912	52953	53003	1707	1708	1710	1711	1711	1713
R18_HEADACHE1	60_70	UKBB	E4_GOITREMULTINOD	-11.577358617686	1.60350800064791	1.66879035107471	-11.5867369527528	-11.5757277808717	-11.5605168019181	929.979809743302	1.0010165896983	1.001467021614	869.745367242464	858.607324021349	1238.43539763461	0.990067357371832	0.109182248263458	0.0956445622415047	0.98937090621715	0.989243261235156	0.992552034663318	113	49690	70	57	58	45	32	18	2	2	1	0	0	0	48314	48327	48326	48339	48352	48366	1417	1417	1418	1419	1419	1419
R18_HEADACHE1	60_70	UKBB	E4_GOITRENOD	2.06475361114535	1.50424592694288	1.7991924214049	-10.6168231700249	-10.6080156029876	-10.6384554764945	1.00154524849029	1.00102754157678	1.00124719189086	536.635194429449	542.906777079879	880.843701636496	0.039248885500745	0.132915948468982	0.0723433548845244	0.984215633249164	0.984410890248031	0.990363724002795	106	49696	78	67	50	40	30	16	2	1	1	0	0	0	48305	48316	48333	48343	48353	48367	1417	1418	1418	1419	1419	1419
R18_HEADACHE1	60_70	UKBB	E4_HYPERCHOL	1.62173451888048	1.38406143312365	1.33639284539199	0.992049228091506	1.45085566484192	0.0564120675962032	0.16757926496354	0.147536505144501	0.177680380517344	0.254274856503537	0.217714356456549	0.708469031235071	3.76095806670809e-22	6.52597697085398e-21	5.4221636440848e-14	9.56048689804588e-05	2.66413530133684e-11	0.936535263131276	7001	45625	5598	4753	3410	2306	1472	649	138	108	68	37	24	2	45877	46722	48065	49169	50003	50826	1013	1043	1083	1114	1127	1149
R18_HEADACHE1	60_70	UKBB	E4_HYPERKALAEMIA	2.98910004589391	2.19263911866837	-11.1094103675468	2.54954598947077	-11.1549496160716	-11.3082662261731	0.581362626074185	0.709483691002772	707.4591046917	1.00171500259654	1038.34620715865	3433.91573291022	2.72493502206704e-07	0.00199838989756021	0.987471130604452	0.0109221108529752	0.991428493872843	0.997372482196642	216	40213	191	112	67	37	19	4	5	2	0	1	0	0	39432	39511	39556	39586	39604	39619	801	804	806	805	806	806
R18_HEADACHE1	60_70	UKBB	E4_HYPERLIPNAS	2.02743546072188	1.43218924215458	-0.135384748545774	1.44747702537229	2.48855790173541	-11.0695553392214	0.358032760914373	0.381673899164634	1.00138550975592	0.579754753851274	0.381347574326409	539.407066496722	1.49001425454678e-08	0.000175156841950725	0.892455778064399	0.012535292635352	6.76870004047921e-11	0.983627193722633	1101	41070	883	726	510	324	190	81	19	14	8	8	7	0	40435	40592	40808	40994	41128	41237	834	839	845	845	846	853
R18_HEADACHE1	60_70	UKBB	E4_HYPERPARA	-12.0891926763651	0.716413236833566	-12.1242689494863	-12.1046023340002	-12.1146410482689	-12.1054242876538	799.449357903275	1.00087139374687	705.148307191204	870.0693107131	989.721526615126	1863.12283201069	0.987934929853174	0.474121335407691	0.986281906538198	0.988900006409205	0.990233774429083	0.994815874178159	180	53953	148	130	103	64	35	12	1	1	0	0	0	0	52332	52350	52377	52416	52445	52468	1652	1652	1653	1653	1653	1653
R18_HEADACHE1	60_70	UKBB	E4_HYPOGLYC	1.71264464396474	2.72524458044621	-10.5744693310457	2.44402550966794	3.27413416227479	4.73445900127119	1.00105549812841	0.501730286018866	503.09962447211	1.00093105677019	0.707991269570298	1.00271561885236	0.0871108643316387	5.58220861737134e-08	0.983230787277956	0.0146161793808223	3.75430079918622e-06	2.33954149843232e-06	137	54364	107	78	50	29	16	4	6	6	3	3	3	1	52684	52713	52741	52762	52775	52787	1704	1704	1707	1707	1707	1709
R18_HEADACHE1	60_70	UKBB	E4_HYPOKALAEMIA	3.12834170952625	2.57885766416665	2.11627340340429	1.95400132468911	-10.232026056148	3.26181557277117	0.358013961517506	0.4115976852944	0.708976131590631	1.00135060303327	516.307479673731	1.00223266327626	2.37181359607718e-18	3.71675235415706e-10	0.0028360493399237	0.051013546291855	0.98418879915446	0.00113572461896364	357	40552	307	200	101	58	35	10	17	9	3	1	0	1	39740	39847	39946	39989	40012	40037	845	853	859	861	862	861
R18_HEADACHE1	60_70	UKBB	E4_HYPOOSMNAT	2.62815202539925	2.19520793784113	2.76059790964448	-11.1508922541372	2.10503903536814	3.18719623094696	0.411943245357529	0.450125330196476	0.450120575537009	659.886951710729	1.0010870410921	1.00131911363348	1.77216818234857e-10	1.0777608478559e-06	8.62270046429873e-10	0.98651784015916	0.0354873440382479	0.0014575887501153	440	40855	385	244	138	69	35	11	13	8	6	2	2	1	40017	40158	40264	40333	40367	40391	880	885	887	891	891	892
R18_HEADACHE1	60_70	UKBB	E4_HYTHYNAS	0.946338961037097	0.534862690797822	1.03053997197774	0.68646307745198	0.511646828174589	1.06269221632383	0.30515856307691	0.280732920144222	0.253664690892976	0.356179318264699	0.410340416530117	0.501687233026363	0.00192778115279271	0.0567492964313584	4.85276725358994e-05	0.0539427161203742	0.212440098369717	0.0341550421209984	3107	51529	2321	2060	1617	1139	757	359	39	34	28	16	9	4	50773	51034	51477	51955	52337	52735	1503	1508	1514	1526	1533	1538
R18_HEADACHE1	60_70	UKBB	E4_HYTHY_AI_EXCL	2.26992047358765	1.56478707724049	0.451683825744421	0.771358982769595	0.783251228198816	1.71278990416155	0.449449148148976	0.501746216056224	1.00082043557083	1.00080970728182	1.00062752566405	1.00072806393579	4.40770355818108e-07	0.0018166168169658	0.651763578856769	0.440864073307025	0.433768045507915	0.0869807745114441	371	54359	277	227	176	131	92	41	11	8	4	3	2	1	52738	52788	52839	52884	52923	52974	1704	1707	1711	1712	1713	1714
R18_HEADACHE1	60_70	UKBB	E4_HYTHY_AI_STRICT	0.942022556167809	0.728129656440686	1.15744593749123	0.74012111695033	0.518567862491532	1.24777819803706	0.337575460806903	0.281673338874771	0.262753773845615	0.381105511837019	0.449655060192552	0.502147153369937	0.00526179203541825	0.00973749110622298	1.05754976601349e-05	0.052132585662247	0.248804898645448	0.0129593096632067	2999	46065	2245	1996	1571	1112	734	346	35	32	25	14	8	4	45632	45881	46306	46765	47143	47531	1152	1155	1162	1173	1179	1183
R18_HEADACHE1	60_70	UKBB	E4_IRON_MET	2.76408166991461	1.42921402484902	-12.1120293690689	1.91236915280164	-12.1025564517566	-12.1032368173888	0.710433401720445	1.00176710463517	994.703200281059	1.00178045765552	1239.22920395984	1839.64448668855	9.99563594731481e-05	0.153668430405523	0.990284777985894	0.0562659215696975	0.992207826116883	0.994750661774106	157	39982	110	104	90	68	47	21	4	2	1	1	0	0	39263	39269	39283	39305	39326	39352	762	764	765	765	766	766
R18_HEADACHE1	60_70	UKBB	E4_LIPOPROT	1.67873334261391	1.37447450837364	1.24973701683725	0.915894738237835	1.50407622351623	-0.0323793964959071	0.156887139571211	0.142467064649623	0.177545185739024	0.25417599518517	0.204726934222465	0.708444096622058	1.01491928387026e-26	5.02877160049155e-22	1.93652118959222e-12	0.000314096088964774	2.03094438539277e-13	0.96354542461305	7597	46160	6074	5137	3701	2478	1580	697	147	112	69	39	27	2	46501	47438	48874	50097	50995	51878	1035	1070	1113	1143	1155	1180
R18_HEADACHE1	60_70	UKBB	E4_LIPOPROTNAS	2.97694362539256	2.59954975736798	-11.0949429433637	-11.1506391117681	-11.2201088383503	-11.3177542327518	0.709951807239648	0.709502695883186	781.303295794308	1180.29689799236	1493.20693065226	3521.15961055847	2.75091670049376e-05	0.000248399929000309	0.98866997463304	0.992462243641518	0.994004670628439	0.997435434113985	104	40041	86	67	51	25	12	3	4	2	0	0	0	0	39282	39301	39317	39343	39356	39365	773	775	777	777	777	777
R18_HEADACHE1	60_70	UKBB	E4_METABO	2.16430069149703	2.51084974683128	2.36104954545564	-11.2250775328768	1.63856353133988	-11.1661483043866	0.580381735331851	0.382000506726669	0.502888632970739	545.634810072536	1.00148032837944	857.087107493124	0.000192165986726335	4.93458015609065e-11	2.66639368735675e-06	0.983586669744649	0.101809975464106	0.989605437724966	362	40260	266	222	155	107	65	30	14	11	4	0	1	0	39553	39597	39664	39712	39754	39789	789	792	799	803	802	803
R18_HEADACHE1	60_70	UKBB	E4_METABOLIA	1.80184346235048	1.41720741573851	1.1333768687136	0.880731569163354	1.36437504682933	0.395178993091466	0.13050701925266	0.123966528882737	0.165778616362016	0.227689426351908	0.193324953050917	0.501667498913607	2.32916241638949e-43	2.88773657159073e-30	8.10443275275952e-12	0.000109674638548412	1.69624525427136e-12	0.430854124079276	9351	48081	7467	6096	4360	2934	1864	828	191	138	80	46	31	4	48577	49948	51684	53110	54180	55216	1197	1250	1308	1342	1357	1384
R18_HEADACHE1	60_70	UKBB	E4_MG_MET	3.37048917328239	3.7095537359686	-10.6728635907454	-10.6748522214681	3.79998482383814	-10.8019316787054	0.580544138776448	0.450602278312723	899.135520275093	1179.20598877788	1.00218712342344	2847.46853430019	6.40817819598095e-09	1.83446480538213e-16	0.990529221776691	0.992777187761976	0.000149624451724307	0.996973215423504	119	40145	101	57	26	15	8	3	9	6	1	1	1	0	39357	39401	39432	39443	39450	39455	797	800	805	805	805	806
R18_HEADACHE1	60_70	UKBB	E4_MINERAL_MET	3.32594631607781	2.11102588879171	2.07070570826871	1.00338643441659	1.28652958407652	2.06538043886738	0.273334736127658	0.411876766046064	0.502814129138746	1.00136909150332	1.00125978405913	1.00133380228453	4.60030347552485e-34	2.96934607459928e-07	3.81788680034167e-05	0.316336548843841	0.198823430667942	0.0391478618365598	585	40584	460	313	219	153	96	46	24	12	7	3	2	1	39849	39996	40090	40156	40213	40263	836	848	853	857	858	859
R18_HEADACHE1	60_70	UKBB	E4_NONTOXIC_THYROID	1.68487657465423	1.54483890608086	1.31591686080387	-11.5986527990089	-11.6015462706804	-11.6222972369177	0.708533166941842	0.578762221507341	0.708524590921709	508.336113584457	503.128381209026	766.756132069176	0.0174078450638736	0.0076029507565565	0.0632736747841378	0.981796329591809	0.981603354629926	0.987906328947153	282	54392	191	168	144	114	86	44	6	4	2	0	0	0	52770	52793	52817	52847	52875	52917	1707	1709	1711	1713	1713	1713
R18_HEADACHE1	60_70	UKBB	E4_NUTRIDEF	1.40298709896165	1.18993806178396	1.31506084620188	1.12861413417373	0.556423870707795	1.28328760406376	0.19428276522892	0.165358861582697	0.176374467236708	0.227372758112473	0.3186153137392	0.380058146639261	5.14676422538501e-13	6.19615081968629e-13	8.91395876232713e-14	6.91565209873001e-07	0.0807446926857468	0.000733994367336606	5614	51456	4041	3546	2779	2050	1389	587	104	91	58	31	17	7	51394	51889	52656	53385	54046	54848	1531	1544	1577	1604	1618	1628
R18_HEADACHE1	60_70	UKBB	E4_OBESITY	1.34295238943421	1.09984286889279	1.13793319679751	1.09171528239603	0.456942456316405	1.27600303799972	0.213396876014956	0.184282530632579	0.204161893315304	0.245969768620138	0.355671428954273	0.410206564663997	3.10957462692805e-10	2.39822455273832e-09	2.49412743120736e-08	9.06248345370096e-06	0.198885961684175	0.00186685322198571	4858	51752	3503	3080	2426	1796	1219	510	80	69	44	25	14	6	51467	51890	52544	53174	53751	54460	1560	1571	1596	1615	1626	1634
R18_HEADACHE1	60_70	UKBB	E4_OBESITYNAS	1.6274357406451	1.20476626075146	1.35029149944879	1.12818507532763	0.498012538410126	1.315937626624	0.197661828109399	0.190125435007907	0.208211945309063	0.291577191144121	0.448931037029079	0.578916314262682	1.81920670795058e-16	2.34751098286529e-10	8.86271663317338e-11	0.000109170613870011	0.267287971602538	0.02301984715359	4109	51850	3094	2622	1940	1305	781	271	79	62	37	17	8	3	51226	51698	52380	53015	53539	54049	1560	1577	1602	1622	1631	1636
R18_HEADACHE1	60_70	UKBB	E4_OBESITY_HYPER	1.34280427208656	1.0996848988653	1.13857522137822	1.09220900401078	0.454473748256248	1.2754232327647	0.213391363036538	0.184278844377806	0.204164014593496	0.245973738891573	0.355674793660185	0.410207422282069	3.12024479859471e-10	2.40909119267749e-09	2.45029143189744e-08	8.98135151860642e-06	0.201327394538688	0.0018758491011167	4862	51750	3504	3080	2426	1796	1222	511	80	69	44	25	14	6	51468	51892	52546	53176	53750	54461	1560	1571	1596	1615	1626	1634
R18_HEADACHE1	60_70	UKBB	E4_PARATHYRO	-12.085863997403	0.63029880030752	-12.1137881668563	-12.0860832000371	-12.086147578859	-12.0864686795772	770.245779065211	1.00086459488556	670.772289930668	812.717249220532	865.433574488716	1607.38276871202	0.987480971831687	0.528855338074195	0.985591415543037	0.988134934054019	0.988857565289694	0.994000485717095	197	53967	161	142	113	73	45	16	1	1	0	0	0	0	52349	52368	52397	52437	52465	52494	1653	1653	1654	1654	1654	1654
R18_HEADACHE1	60_70	UKBB	E4_PCOS_BROAD_EXCLUSIONS	3.16492046343743	1.83225797681434	2.17617772580018	2.31231137969479	1.59795954381222	-9.19443055335132	0.380305303302654	0.578743765633137	0.578773469565221	0.708471948201904	1.00063961795268	400.196857110506	8.64534539520218e-17	0.00154591913750678	0.000169925702575863	0.00109928387144894	0.110279502900066	0.981670398645179	242	54442	178	137	102	65	42	16	14	7	6	3	1	0	52787	52828	52863	52900	52923	52949	1705	1712	1713	1716	1718	1719
R18_HEADACHE1	60_70	UKBB	E4_PCOS_CONCORTIUM	-11.5070342606851	-11.5046261100692	-11.5124973972845	1.83122386188658	1.01910191558221	-11.5089127049237	1783.62884967853	1386.78120180958	1022.99835216075	1.00682113200513	1.00371668910242	487.156229942201	0.994852504606293	0.993380889321735	0.99102105098473	0.0689392825167584	0.309949379503832	0.981151981490379	153	29227	17	12	24	49	68	101	0	0	1	1	1	0	28279	28284	28272	28247	28228	28195	1084	1084	1083	1083	1083	1084
R18_HEADACHE1	60_70	UKBB	E4_PCOS_CONSORTIUM_EXCLUSIONS	1.56615256511414	1.2639533867639	0.896592892557401	1.48983308805338	0.926019332727111	0.638509275589797	0.380911319106297	0.336212197053183	0.449377469646891	0.381139873867313	0.449557062761844	0.708661431485413	3.92937409929173e-05	0.000170326900125619	0.0460222925676122	9.27219268385683e-05	0.0394130494656837	0.36758432386604	1200	53258	734	635	518	416	373	239	22	17	12	11	6	2	52026	52125	52242	52344	52387	52521	1676	1681	1686	1687	1692	1696
R18_HEADACHE1	60_70	UKBB	E4_PORBILIR	2.3571425817985	1.95630628391346	2.22040918918289	-10.0997712066556	3.10459529972171	-10.1811030939573	1.00219454975976	1.00184225239177	1.00165057790873	608.532082402428	1.00142375908346	1462.907226629	0.0186737266287939	0.0508540983507576	0.0266401614992958	0.986758164770102	0.00193402163400753	0.994447167087562	113	39986	91	68	50	33	14	6	3	3	2	1	1	0	39238	39261	39279	39296	39315	39323	767	767	768	769	769	770
R18_HEADACHE1	60_70	UKBB	E4_THYROID	0.669980758202044	0.675463717611957	0.877232455127596	0.570121308776723	0.67115007328063	0.912545094478108	0.336548174978882	0.253645795648401	0.261693188856394	0.356142517869773	0.355879877274071	0.501607256041395	0.0465092027631397	0.0077442910103684	0.000801891810097836	0.109416019083335	0.0593098658892652	0.0688744852800703	3331	51666	2440	2171	1728	1253	848	413	40	36	27	16	11	4	50987	51256	51699	52174	52579	53014	1530	1534	1543	1554	1559	1566
R18_HEADACHE1	60_70	UKBB	E4_THYROIDNASOTH	-11.608591006451	1.59382995168475	-11.5806732286128	2.36885562383009	-11.5284168381515	-11.6021707346243	842.606223457788	1.00108414531142	827.435934303194	1.00102678960712	1177.75358506165	2888.74529278248	0.989007887337882	0.111361365506548	0.988833288069786	0.0179607740220745	0.992190048040993	0.996795436400622	110	49774	90	61	47	32	17	8	2	2	1	1	0	0	48377	48406	48420	48435	48450	48459	1415	1415	1416	1416	1417	1417
R18_HEADACHE1	60_70	UKBB	E4_THYROID_CTRL_EXCLUSION	1.52281421497028	0.93901974995886	0.868185033961296	0.476853707117375	0.854739600029388	0.963667773922064	0.175733490859713	0.17706518327624	0.208809481439901	0.292016583104655	0.253502182744477	0.380287665267272	4.49633393634226e-18	1.13763125724138e-07	3.21347541475175e-05	0.102475747584149	0.0007469904515656	0.0112752797986384	6112	47529	4481	3963	3099	2307	1574	749	92	64	43	28	22	7	47772	48290	49154	49946	50679	51504	1296	1324	1345	1360	1366	1381
R18_HEADACHE1	60_70	UKBB	E4_THYTOXNAS	1.08030575660277	2.00496289724467	0.89922269424823	1.1888131792085	1.17673339643111	2.09992773970604	1.00126196191527	0.502283622022027	1.0011040825763	1.00107819717949	1.00084661602049	1.000858926902	0.280612616677452	6.56027815535723e-05	0.369062423971179	0.235017532751335	0.239699589508069	0.0358940513934821	256	49854	188	153	115	87	65	30	7	8	4	3	2	1	48479	48514	48552	48580	48602	48637	1436	1435	1439	1440	1441	1442
R18_HEADACHE1	60_70	UKBB	E4_VIT_B_DEF	2.49919167913573	1.98891301228182	1.83931506643549	1.12894675521944	1.31436608388038	2.2241602414359	0.449773001726864	0.449417485847095	0.579111572166765	1.00111081296688	1.00090274806487	1.00090144683457	2.75139636742001e-08	9.62033590195337e-06	0.00149270550629984	0.259449131077667	0.189122095234881	0.0262726915464326	351	48495	254	215	159	111	70	33	15	10	5	3	2	1	47228	47267	47323	47371	47412	47449	1349	1354	1359	1361	1362	1363
R18_HEADACHE1	60_70	UKBB	E4_VIT_DEF	1.74023181753677	1.6204982378651	2.07480180189032	1.27408490384055	0.403203880599926	1.41740358448269	0.410895478977431	0.336140975421619	0.319362265449371	0.579085204703904	1.00087936079985	1.00103065324674	2.28330359463265e-05	1.42920067848541e-06	8.20992879789426e-11	0.0277949572913785	0.687058847768449	0.156791831646451	871	48998	642	534	399	279	177	74	27	23	14	5	2	1	47809	47917	48052	48172	48274	48377	1391	1395	1404	1413	1416	1417
R18_HEADACHE1	60_70	UKBB	E4_VIT_D_DEF	1.16843608088601	1.36475787648914	2.11059650229837	1.46569370914394	-11.6187816672267	-11.6332810876182	0.708691030368236	0.501952423225155	0.410845852919599	0.708582250371131	575.981806325438	1001.71074454382	0.099204141690558	0.00654996305434889	2.78865068611635e-07	0.0385941807645015	0.983906057916578	0.990734044952889	512	48657	382	312	232	159	97	37	12	12	8	2	0	0	47417	47487	47567	47640	47702	47762	1358	1358	1362	1368	1370	1370
R18_HEADACHE1	60_70	UKBB	E4_VOLUME	3.00018853125608	2.50323374058432	2.15180994398033	1.54127479424437	1.73895735685489	2.8198653717991	0.338171435463434	0.381478461932504	0.57992925107777	1.00148769157567	1.00127449375712	1.00187298863129	7.1974504474157e-19	5.31168933799543e-11	0.000206875015594839	0.123807895054289	0.0824323874095171	0.00488389422377094	527	40711	431	262	146	91	58	23	19	11	5	2	1	1	39914	40083	40199	40254	40287	40322	874	882	888	891	892	892
R18_HEADACHE1	60_70	UKBB	F5_ADO	1.93334527818551	1.6407018046062	1.32998241539778	1.53510970467692	0.707414576739007	0.397829667191552	0.254816895326393	0.222787675254633	0.281404909864065	0.281444511322925	0.410639044654873	0.708322123171951	3.26906873487699e-14	1.7791994913258e-13	2.287342172722e-06	4.91396944513987e-08	0.0849398407235707	0.574353980925037	2305	50466	1391	1229	1082	908	730	396	55	45	30	19	7	2	49862	50024	50171	50345	50523	50857	1463	1473	1488	1499	1511	1516
R18_HEADACHE1	60_70	UKBB	F5_ALCOHOL	1.0001159982782	0.415609334010202	1.12280168618246	0.925350987462796	1.3534752614713	-10.9290027275723	0.579507011308864	0.579127311831452	0.44930045061489	0.578992653431346	0.501728919528888	422.363341459225	0.0843825308740268	0.472974590966509	0.0124544420473006	0.109996579867735	0.00698365684602875	0.979356377123625	1073	51988	765	665	560	407	288	113	11	10	10	7	4	0	50736	50836	50941	51094	51213	51388	1549	1550	1550	1553	1556	1560
R18_HEADACHE1	60_70	UKBB	F5_ALCOHOLAC	1.57477321785172	-11.4302931758508	1.98831452133844	1.49125583522242	1.52881060479689	-11.4381765689549	1.00132278665289	496.242859071555	0.708482938863317	1.00100542217235	1.00086991133302	1222.81570639069	0.115789949121374	0.981623417027893	0.00500923143870526	0.136287878258214	0.12664124178683	0.99253672376411	204	51576	137	124	98	74	58	23	4	3	3	2	1	0	50114	50127	50153	50177	50193	50228	1525	1526	1526	1527	1528	1529
R18_HEADACHE1	60_70	UKBB	F5_ALCOHOL_DEPENDENCE	2.7596861447463	2.77785584565019	2.81008571325163	-10.0244381761469	1.78952934128801	2.94149579138453	0.579906229676216	0.450021713201863	0.502621872459949	359.374871278066	1.00098697941604	1.00101576392877	1.9470007737775e-06	6.71270893996752e-10	2.25954979188022e-08	0.977746615065858	0.0738139533958345	0.00329792999566268	214	51587	147	109	91	63	47	19	9	8	6	2	2	1	50118	50156	50174	50202	50218	50246	1527	1528	1530	1534	1534	1535
R18_HEADACHE1	60_70	UKBB	F5_ALLANXIOUS	1.54455872283164	1.46650029713409	1.5395283751029	0.736457902840575	1.46080613218688	1.16909120436474	0.253880732542624	0.208130345713989	0.239228861608105	0.449071302196928	0.355821318062244	0.708165060224086	1.17369528078841e-09	1.8404606480111e-12	1.23165671616314e-10	0.101013979515753	4.03531006486729e-05	0.0987643292718106	2470	53367	1854	1548	1143	736	441	178	56	49	27	11	9	2	52304	52610	53015	53422	53717	53980	1623	1630	1652	1668	1670	1677
R18_HEADACHE1	60_70	UKBB	F5_ANXIETY	1.63871782218053	1.72898716611487	1.56302516037509	0.49351174864227	1.61688849638022	0.960806947636214	0.262005773141176	0.200383849872749	0.261537771157655	0.578839788961959	0.380154990135326	1.00080197190328	3.98764996027658e-10	6.22293104176989e-18	2.28278660221354e-09	0.393887924307037	2.10704284435039e-05	0.337036581043602	2127	53140	1603	1328	959	590	340	128	53	46	21	8	8	1	52008	52283	52652	53021	53271	53483	1603	1610	1635	1648	1648	1655
R18_HEADACHE1	60_70	UKBB	F5_BEHAVE	1.38452602346292	0.813048191888664	1.63522137943101	-10.4832687768764	1.57895434601248	2.29671803820445	1.00116811990252	1.00099832792393	0.708507048787042	337.075995647071	0.708076089520352	0.708230133578663	0.166692274161436	0.41665547308628	0.0210001483404116	0.975189303915974	0.0257526313019993	0.00118320588898798	244	54303	151	138	114	93	86	46	2	3	3	3	3	2	52677	52690	52714	52735	52742	52782	1717	1716	1716	1716	1716	1717
R18_HEADACHE1	60_70	UKBB	F5_DELIRIUM	3.50134335052041	2.38041383178192	-10.1561664435714	-10.1966203150367	-10.1435754341731	-10.3705675483785	0.410434150246785	0.708353525828426	567.615643875591	758.92685236814	1126.1284297954	4792.17405204678	1.45303295771582e-17	0.000778047878931923	0.98572446667644	0.989280282897826	0.992813170705112	0.998273328726115	155	53607	138	70	29	16	6	1	8	2	0	0	0	0	52013	52081	52122	52135	52145	52150	1603	1609	1611	1611	1611	1611
R18_HEADACHE1	60_70	UKBB	F5_DEMENTIA	2.55062959585225	-11.1380323669376	2.65101316160135	-11.1054500824659	-11.058400311777	NA	0.578941227466832	487.733682603598	0.708298950097855	989.095204004097	1704.48427422149	0	1.05452702872041e-05	0.981780852893391	0.000181989404223425	0.991041629810433	0.994823498748957	NA	170	53750	160	96	44	23	8	0	4	2	2	0	0	0	52170	52234	52286	52307	52322	52330	1586	1588	1588	1590	1590	1590
R18_HEADACHE1	60_70	UKBB	F5_DEMENTIA_INCLAVO	2.51972503337887	-11.1392798560675	2.61323044890175	-11.1065788790378	-11.0598377770596	NA	0.578866798056997	477.733608429569	0.708236373240887	968.98283063489	1665.76899697269	0	1.34374127361467e-05	0.981397469285721	0.000224455489263562	0.990854766986813	0.994702501373623	NA	170	54522	160	96	44	23	8	0	4	2	2	0	0	0	52827	52891	52943	52964	52979	52987	1701	1703	1703	1705	1705	1705
R18_HEADACHE1	60_70	UKBB	F5_DEPRESSIO	2.0602520830523	1.6962459768938	1.34783600704806	1.4737203247663	0.728247910021465	0.43070629864085	0.240748901883296	0.217869373246302	0.281382036520063	0.292605939200434	0.410634911388426	0.708337614662927	1.15161403409513e-17	6.93776370516654e-15	1.66733903325843e-06	4.7403217530886e-07	0.0761511757405985	0.543152803208039	2282	50440	1382	1219	1064	892	715	386	57	46	29	18	7	2	49823	49986	50141	50313	50490	50819	1460	1471	1488	1499	1510	1515
R18_HEADACHE1	60_70	UKBB	F5_MOOD	1.93068472231482	1.63830766418385	1.32269171870847	1.5233172365524	0.690502927406564	0.786670240438004	0.254829873794008	0.222806639143526	0.281429911346775	0.281444483595672	0.410627903274629	0.578838698299828	3.55364829943029e-14	1.93738939473776e-13	2.60292185430355e-06	6.21521266211752e-08	0.0926506622504539	0.174131014828496	2321	50446	1396	1236	1092	919	741	405	55	45	31	20	8	3	49853	50013	50157	50330	50508	50844	1463	1473	1487	1498	1510	1515
R18_HEADACHE1	60_70	UKBB	F5_NEUROTIC	1.59007232496204	1.34111876443904	1.53254181852022	1.29565229331104	1.36982176939899	0.888471674451382	0.239791776053844	0.21241572561575	0.227284664707599	0.318815276963542	0.335760291469337	0.708198073268028	3.33297236044807e-11	2.72528105629309e-10	1.55331093314146e-11	4.82472530689803e-05	4.50820117745971e-05	0.20964125026729	2704	53400	1987	1675	1266	827	531	237	59	51	31	17	10	2	52426	52738	53147	53586	53882	54176	1632	1640	1660	1674	1681	1689
R18_HEADACHE1	60_70	UKBB	F5_ORGANIC	3.06459579698857	1.62282593930718	2.17583350169427	-11.1372643518594	-11.1548582139432	-11.1843355980053	0.318891123707468	0.578632247582171	0.578666416442131	563.620911884273	749.27525997324	2303.22077604566	7.24339657229864e-22	0.00503806946493925	0.000169857289370703	0.98423466406866	0.988121908117518	0.996125523997346	358	54417	312	189	106	66	36	7	15	6	3	0	0	0	52775	52898	52981	53021	53051	53080	1673	1682	1685	1688	1688	1688
R18_HEADACHE1	60_70	UKBB	F5_PANIC	1.50993309831013	0.969142399100355	2.08250917190852	1.96775926306123	-10.5622412685797	-10.598373971271	1.00111337233872	1.00088351116195	0.708276005533961	1.00089616852567	558.247885406343	986.448016568782	0.131489569754632	0.332901101953673	0.0032794656056482	0.0492989111693742	0.984904651366987	0.991427712222944	168	51611	134	112	81	48	29	13	4	3	2	1	0	0	50181	50203	50234	50267	50286	50302	1460	1461	1462	1463	1464	1464
R18_HEADACHE1	60_70	UKBB	F5_PHOBANX	1.5517973172303	-12.1296513584396	1.29348715648048	0.890259590070748	1.07405025898651	-12.0821825015798	0.708649968225457	494.155522413187	0.708399434122842	1.0009001573836	1.00094431944687	1079.46151105071	0.0285391935240954	0.980416914656272	0.0678609389423326	0.373756482377098	0.283254529244548	0.991069634721334	334	51707	252	216	162	120	86	37	4	3	4	2	1	0	50326	50362	50416	50458	50492	50541	1459	1460	1459	1461	1462	1463
R18_HEADACHE1	60_70	UKBB	F5_PSYCH	1.56240425672161	1.08434281396011	1.22171352253934	1.10845707292588	0.943612591292083	0.456444072270805	0.178200166623038	0.170358611369163	0.177375187833962	0.213418264958523	0.233489322057952	0.501827914815328	1.82365141136531e-18	1.95213177728459e-10	5.66871580072678e-12	2.0601705123325e-07	5.31438658467726e-05	0.363053051980026	6892	48043	4656	4068	3354	2586	1963	932	108	89	67	41	21	4	48863	49451	50165	50933	51556	52587	1308	1327	1349	1375	1395	1412
R18_HEADACHE1	60_70	UKBB	F5_PSYCH_INCLAVO	1.56240425672161	1.08434281396011	1.22171352253934	1.10845707292588	0.943612591292083	0.456444072270805	0.178200166623038	0.170358611369163	0.177375187833962	0.213418264958523	0.233489322057952	0.501827914815328	1.82365141136531e-18	1.95213177728459e-10	5.66871580072678e-12	2.0601705123325e-07	5.31438658467726e-05	0.363053051980026	6892	48043	4656	4068	3354	2586	1963	932	108	89	67	41	21	4	48863	49451	50165	50933	51556	52587	1308	1327	1349	1375	1395	1412
R18_HEADACHE1	60_70	UKBB	F5_SEXDYS	-12.3701741501101	-12.3982389697081	-12.4249869712374	-12.4361023546982	1.88253239514908	-12.5343807011464	1391.92970286152	1023.04376563638	1018.32314390951	1072.57435385387	0.708088907105068	1343.81687861231	0.992909238858558	0.990330695865655	0.99026491801337	0.990749031328273	0.00784636841025018	0.992557881966448	143	54217	80	78	73	64	66	36	0	0	0	2	2	0	52577	52579	52584	52593	52591	52621	1703	1703	1703	1701	1701	1703
R18_HEADACHE1	60_70	UKBB	F5_SOMATOFORM	1.59620799183206	-11.1925393810966	1.00052837045684	2.36812889422684	1.08022255381115	-11.1669935100277	1.00145532722645	435.359543337786	1.00101124064498	0.579010183894929	1.0010568361965	647.854424842015	0.110961041381374	0.97948966350568	0.317544008997394	4.31446296181328e-05	0.280551111919822	0.986247634988806	206	51510	122	115	110	83	80	55	2	1	2	4	1	0	50144	50151	50156	50183	50186	50211	1448	1449	1448	1446	1449	1450
R18_HEADACHE1	60_70	UKBB	F5_SUBSNOALCO	1.7691317568455	0.995430571574848	1.00848605764139	0.939860590440164	1.28111460969144	1.07262723808334	0.228343832203116	0.246099356616693	0.270582891734236	0.319163213615641	0.280431241610023	0.708389105373817	9.3596897452608e-15	5.23606413922473e-05	0.000193705383388323	0.00323200270462913	4.91523936070299e-06	0.129980685848897	3071	52749	2012	1841	1549	1225	905	390	50	37	31	22	14	2	52140	52311	52603	52927	53247	53762	1618	1631	1637	1646	1654	1666
R18_HEADACHE1	60_70	UKBB	F5_SUBSTANCE	1.53587472039408	0.631877452247653	1.02346504400031	0.9023658734966	1.156241027624	0.0316524460594063	0.228172187932834	0.261498589946929	0.239283772160225	0.291680040647795	0.270280327285467	1.00086383715416	1.68258890702326e-11	0.0156761056609192	1.89257002369169e-05	0.00197687927772134	1.88637101284704e-05	0.974771004881504	3870	53143	2601	2359	1982	1526	1109	471	54	41	36	25	14	1	52719	52961	53338	53794	54211	54849	1639	1652	1657	1668	1679	1692
R18_HEADACHE1	60_70	UKBB	F5_TOBAC	1.82413313996921	0.938922303197688	1.01344513174797	0.94380075130573	1.36357167137024	1.09041367187049	0.223075120414901	0.253463454442312	0.270576134904579	0.31915236554873	0.270448293118977	0.708388463700548	2.90480311868513e-16	0.000211917126737975	0.000180028967044016	0.00310436030630125	4.60946214189363e-07	0.123734067532596	3051	52734	1997	1833	1541	1219	897	387	52	37	32	23	15	2	52120	52284	52576	52898	53220	53730	1616	1631	1636	1645	1653	1666
R18_HEADACHE1	60_70	UKBB	FALLS	1.50546180150628	0.937024535938189	1.12073571149951	1.03530102072229	1.17526806781764	0.84086297077318	0.217666796965232	0.217065908088245	0.232947011505236	0.291470291373983	0.279961904776934	0.501389768330196	4.63397819855725e-12	1.58325891488904e-05	1.50087880987195e-06	0.000382322109860959	2.69333627717695e-05	0.0935298738029103	3666	52033	2726	2370	1769	1215	841	392	66	54	41	23	17	4	51393	51749	52350	52904	53278	53727	1514	1526	1539	1557	1563	1576
R18_HEADACHE1	60_70	UKBB	FEMHER_UNILATERAL	-12.2247365595912	-12.236906426925	1.51876881284802	-12.2495118608524	3.05736779307019	-12.2670399841654	1239.84189334758	915.05829252893	1.0011583396341	1220.89852838581	0.708633931242658	2301.23619651243	0.992133052954078	0.989330354373381	0.129263755784057	0.991994803672685	1.59998564836342e-05	0.99574679232349	108	41631	82	77	65	43	25	8	1	2	3	2	2	0	40532	40537	40549	40571	40589	40606	1124	1123	1122	1123	1123	1125
R18_HEADACHE1	60_70	UKBB	FEMINGHER_BILATERAL	1.29909054971472	0.73816070368753	1.71376562134757	2.03770774456485	1.6210084546639	-10.2869613191673	1.0020687934479	1.00189270016871	0.709861641582824	0.709685272937161	1.00167564125454	586.447240025439	0.194834768591189	0.461264525202487	0.015768727518474	0.00408808470555684	0.105598656496565	0.986004901787401	281	41700	215	186	142	108	63	28	6	6	5	3	1	0	40639	40668	40712	40746	40791	40826	1121	1121	1122	1124	1126	1127
R18_HEADACHE1	60_70	UKBB	FEMNINGHER_UNILATERAL	-12.2247365595912	-12.236906426925	1.51876881284802	-12.2495118608524	3.05736779307019	-12.2670399841654	1239.84189334758	915.05829252893	1.0011583396341	1220.89852838581	0.708633931242658	2301.23619651243	0.992133052954078	0.989330354373381	0.129263755784057	0.991994803672685	1.59998564836342e-05	0.99574679232349	108	41631	82	77	65	43	25	8	1	2	3	2	2	0	40532	40537	40549	40571	40589	40606	1124	1123	1122	1123	1123	1125
R18_HEADACHE1	60_70	UKBB	FG_CARDMYO	1.88503162478129	2.82568836548353	1.78297616998336	-11.0430716611316	-11.0100250788344	-10.9593324412904	1.00149533740264	0.502706493518267	1.00130589372507	729.251437330295	819.722138251306	1197.08337405378	0.0598065481900971	1.89909577570572e-08	0.0749695105580811	0.98791807709153	0.989283606614903	0.992695446120966	157	44654	118	99	72	54	27	20	6	5	1	0	0	0	43641	43660	43687	43705	43732	43739	1046	1047	1051	1052	1052	1052
R18_HEADACHE1	60_70	UKBB	FG_CEREBVASC	3.64547915758816	1.76731243411063	2.42246462308367	2.55919045669459	2.07612055656237	1.61518590825068	0.194338422941213	0.361871847078861	0.310970455765187	0.3616683064495	0.505164079093472	1.00237763925986	1.65280299355521e-78	1.04056676796754e-06	6.7001055937785e-15	1.48299370567804e-12	3.96011367415692e-05	0.107102437344116	1069	21063	836	617	447	296	187	82	57	27	22	12	5	1	20836	21055	21225	21376	21485	21590	403	433	438	448	455	459
R18_HEADACHE1	60_70	UKBB	FG_CVD	1.7310426992351	1.01629216893969	0.724333989525511	0.831442794486459	1.12417982732899	0.828866511984578	0.140412356441869	0.149050309847234	0.189577352052963	0.209003508807408	0.191601428941175	0.338134481523119	6.3794729878107e-35	9.20276339545533e-12	0.00013302847500417	6.94598608724013e-05	4.42993920429872e-09	0.0142344237974164	12005	26826	8849	7720	6075	4490	3071	1403	159	113	73	54	37	9	29267	30396	32041	33626	35045	36713	556	602	642	661	678	706
R18_HEADACHE1	60_70	UKBB	FG_DISVEINLYMPH	2.23915689277388	0.840021089919625	0.647825035476979	1.1788536714199	0.686227494494431	1.80737407444605	0.29066987306831	0.416149116294923	0.506346347628351	0.454096863685969	0.582199199147624	0.505431869429666	1.32455000959698e-14	0.0435331895854471	0.200752398065598	0.00943050560611454	0.238524977646903	0.000349024392958053	2065	20846	1526	1351	1103	815	582	285	27	17	11	9	5	4	21032	21207	21455	21743	21976	22273	326	336	342	344	348	349
R18_HEADACHE1	60_70	UKBB	FG_DOAAC	2.72730952827495	1.92802939747646	-13.0384550803413	2.63116397327257	-13.0477432976436	-13.1194877348568	0.389074537520505	0.455652179217486	998.011174165375	0.507147137041369	1451.74790015589	2729.81533280947	2.38769382732338e-12	2.32280304382422e-05	0.989576383163696	2.12374263304575e-07	0.992829021640194	0.996165382952248	643	20507	536	424	275	170	99	33	15	8	3	4	0	0	20270	20382	20531	20636	20707	20773	329	336	341	340	344	344
R18_HEADACHE1	60_70	UKBB	FG_HYPERTENSION	1.61847477585232	1.0689802935873	0.807118898040733	0.496133540894987	1.20944444365004	0.874602629123573	0.171718698751219	0.170275440335981	0.217833458147925	0.295505102754427	0.221511571315152	0.412373968425002	4.29484513420266e-21	3.4307146850113e-10	0.000211214936430338	0.0931649226805373	4.76240358233612e-08	0.0339304882102746	8501	25556	6392	5593	4281	3135	2093	898	110	82	48	33	28	6	27028	27827	29139	30285	31327	32522	527	555	589	604	609	631
R18_HEADACHE1	60_70	UKBB	FG_OTH	2.69593122259249	2.07462763663619	2.37651754470311	0.919408314906852	2.415377771715	-11.1502664635111	0.261194234997867	0.276320836288416	0.285930612448764	0.710381520563455	0.38368401544653	613.803788618222	5.63025345595326e-25	6.00195913652159e-14	9.44851988645211e-17	0.195580523815202	3.06951372765772e-10	0.985506547307531	1168	21302	917	713	492	329	198	71	40	29	19	8	7	0	21052	21256	21477	21640	21771	21898	461	472	482	493	494	501
R18_HEADACHE1	60_70	UKBB	FG_OTHHEART	1.54675585074987	1.62335650935925	1.06659046612062	1.41098547398311	0.89625527402681	0.523374377542738	0.198700483361778	0.154346768247445	0.236682383578055	0.249356280393322	0.357893652511995	0.709314220438083	7.00676632352907e-15	7.16812998860994e-26	6.59302123882614e-06	1.52691151950796e-08	0.0122711200785206	0.460599710798084	4960	25558	4043	3230	2231	1430	853	383	104	82	41	24	10	2	25772	26585	27584	28385	28962	29432	599	621	662	679	693	701
R18_HEADACHE1	60_70	UKBB	FG_PULMHEART	2.40239589932824	1.14572887361305	-12.1268194848622	1.68464874626094	-12.0913383324761	-12.1122382213099	0.336109581126444	0.501505709878652	466.109387120091	0.5787787682908	591.402719316734	1003.54301667183	8.82717302906209e-13	0.0223375886024604	0.97924369077067	0.00360625299762067	0.983688238514415	0.990370185348689	692	53810	564	386	266	182	122	52	15	6	3	3	0	0	52258	52436	52556	52640	52700	52770	1665	1674	1677	1677	1680	1680
R18_HEADACHE1	60_70	UKBB	FIBRO_COMORB	2.16088095810044	1.77223571530995	1.31208537218244	1.47022034769197	1.25069226797037	0.333962775883014	0.229030701933275	0.21095295955293	0.278717023596289	0.288618995736172	0.310808559773455	0.711035455349502	3.91380612297443e-21	4.42336832583091e-17	2.50663067199714e-06	3.5061764306423e-07	5.72189935123661e-05	0.638579997703449	3217	18539	2010	1796	1557	1287	1036	570	73	58	35	24	12	2	19330	19544	19783	20053	20304	20770	343	358	381	392	404	414
R18_HEADACHE1	60_70	UKBB	G6_BELLPA	3.07535932069101	-11.186133440209	1.7586457870852	2.09493419637421	-11.1783778053594	-11.0816865548586	0.579371287877314	536.355410247484	1.0010264774241	1.00104793570549	793.170136878038	1185.58230498639	1.10775347770364e-07	0.98336066718049	0.0789446709981696	0.0363722688059099	0.988755552676394	0.992542248795768	134	49346	95	75	60	43	27	17	4	2	2	1	0	0	48009	48029	48044	48061	48077	48087	1372	1374	1374	1375	1376	1376
R18_HEADACHE1	60_70	UKBB	G6_CARPTU	1.33717826897966	0.880465918053001	0.857956099224036	0.534958321982279	0.045607515511648	1.16944004233514	0.449891639986062	0.410713359672523	0.449452145529054	0.579198330163645	0.708416866131478	0.578906649474612	0.00295651881632744	0.0320530888439596	0.0562758833704918	0.355684952218969	0.948668061917712	0.0433746783756348	1245	49946	805	759	658	557	431	238	16	13	8	5	4	3	48980	49026	49127	49228	49354	49547	1390	1393	1398	1401	1402	1403
R18_HEADACHE1	60_70	UKBB	G6_CERCYST	3.68170989876122	2.63491838627458	0.952794364810115	1.26488508498686	-10.6989122316164	-10.6792548160771	0.292792207622731	0.380436251547133	1.0009298037398	1.00098081625958	410.557423190172	654.115350678697	2.91711628044437e-36	4.32770552671314e-12	0.341142994776781	0.206357229780171	0.979209897765285	0.986974110892533	310	52729	226	149	118	91	62	28	19	9	2	1	0	0	51295	51372	51403	51430	51459	51493	1499	1509	1516	1517	1518	1518
R18_HEADACHE1	60_70	UKBB	G6_CPETAL	3.35062470884095	2.53109842532614	1.62195965596432	2.55882044755613	2.07046256677815	-9.22702184108753	0.319115019408785	0.380273444102505	0.708572759674981	0.501713026099205	0.708106158432818	354.870393379302	8.6618442957562e-26	2.81388397109336e-11	0.0220763506597461	3.39353113542243e-07	0.00345627212467736	0.979256458253035	331	54345	235	170	127	96	61	26	21	12	7	6	2	0	52731	52796	52839	52870	52905	52940	1689	1698	1703	1704	1708	1710
R18_HEADACHE1	60_70	UKBB	G6_DIABETNEUR	3.28130634558389	1.81993058947561	2.54182579688546	2.99061230346899	3.12778235263758	-8.99670886264178	0.579487501423062	1.00094547113482	1.00109410252679	1.00112348868996	1.00096432591069	551.370035898474	1.49245867129933e-08	0.0690318094918861	0.0111154629572864	0.00281493754884789	0.00177944704150231	0.986981489539498	102	49359	82	57	30	18	12	6	7	4	3	2	1	0	48003	48028	48055	48067	48073	48079	1369	1372	1373	1374	1375	1376
R18_HEADACHE1	60_70	UKBB	G6_EPIPAROX	1.88897042190163	1.57594038759305	0.929449646238256	1.0563261325459	1.14571740650851	0.212760111788615	0.234331003506437	0.204764540141936	0.304661682840919	0.319252555523311	0.304349356888098	0.708331440227804	7.55983526128627e-16	1.40003601741389e-14	0.00228263026183892	0.000937142736997659	0.000166895279831915	0.76389645488488	2785	49997	1837	1626	1388	1143	857	466	58	43	27	18	12	2	49498	49709	49947	50192	50478	50869	1389	1404	1420	1429	1435	1445
R18_HEADACHE1	60_70	UKBB	G6_EPLEPSY	2.78277565624706	2.26761410070835	-11.1582813579685	1.77167489497973	-11.1392823487943	-11.2012554321744	0.579480352135785	0.579242338830203	534.518795731555	1.00100069616437	708.726682510816	1245.63492788205	1.56938447275344e-06	9.04816405931783e-05	0.983345068675643	0.0767431745175864	0.987459911270024	0.992825194507476	188	48754	143	108	83	61	39	14	6	4	1	1	0	0	47560	47595	47620	47642	47664	47689	1233	1235	1238	1238	1239	1239
R18_HEADACHE1	60_70	UKBB	G6_FACOTH	2.95248758468584	-11.189066070928	1.19764704186284	1.39490315118326	1.42167969378672	-11.134291202957	0.502543749889811	426.38769276194	1.00099820727783	1.00103735757178	1.00092747895175	707.413342134171	4.22624724153335e-09	0.979064689930179	0.231519933030944	0.163481446803835	0.15550222146889	0.987442260796855	212	49355	141	119	98	82	57	41	5	2	3	2	1	0	48046	48068	48089	48105	48130	48146	1375	1378	1377	1378	1379	1380
R18_HEADACHE1	60_70	UKBB	G6_HEADACHE	2.86867428079149	2.37684333644684	-12.1935211618581	0.677460989606741	0.602664916141497	-12.1718243187427	0.45087580124514	0.411432131800891	614.751226510614	1.00126203945382	1.00104199281676	865.805197304096	1.98562008122021e-10	7.60443836000968e-09	0.984175087484914	0.498655282793839	0.54714911109503	0.988783399730617	351	48659	188	183	179	179	155	92	12	8	2	2	1	0	47591	47596	47600	47600	47624	47687	1219	1223	1229	1229	1230	1231
R18_HEADACHE1	60_70	UKBB	G6_HEMIPLE	3.66372823472889	2.65807584573214	2.51949934563591	3.23215473009979	2.70428121181555	-9.31283795719396	0.336302381282585	0.449197335310966	0.579047953553685	0.50175065258376	0.708148568255123	481.936063635444	1.22910257266968e-27	3.27090358037161e-09	1.35452203167945e-05	1.18099886587109e-10	0.000134099773960245	0.984582794754131	212	54253	160	102	72	49	28	15	20	12	9	6	2	0	52606	52664	52694	52717	52738	52751	1679	1687	1690	1693	1697	1699
R18_HEADACHE1	60_70	UKBB	G6_MIGRAINE	2.05817448136129	1.81377513317709	1.41690366452326	1.78727548095707	1.30228666862682	-11.5999171869356	0.450415543770647	0.381025045015549	0.502519223013515	0.450236199439388	0.579237177914805	518.393063745172	4.88885779051415e-06	1.93351638141139e-06	0.00480834081005951	7.19814014508139e-05	0.0245584175251319	0.982147480072526	667	48889	404	364	315	281	216	120	19	14	12	8	3	0	47862	47902	47951	47985	48050	48146	1271	1276	1278	1282	1287	1290
R18_HEADACHE1	60_70	UKBB	G6_NERPLEX	1.81127829845476	0.834316229609155	1.19507814153908	0.867128233092976	0.23623953671103	0.82788887713734	0.209494128042116	0.246264203977591	0.222333259327349	0.280696416870875	0.380149783663279	0.410210728416564	5.33538066653096e-18	0.000704323013397945	7.65122246648049e-08	0.00200694208603466	0.534311449367159	0.0435700339011274	3556	50896	2281	2103	1855	1615	1255	656	60	45	36	20	11	6	50624	50802	51050	51290	51650	52249	1487	1502	1511	1527	1536	1541
R18_HEADACHE1	60_70	UKBB	G6_NEUATR	2.05822044008974	2.54965067125724	2.94850338132556	2.89573094589256	3.27446126970044	-7.19732155701695	1.00097320370843	0.708356499526367	0.708286558187296	1.00080598742822	1.00155291274298	403.734475508613	0.0397613808681864	0.000318965610988032	3.14275194231581e-05	0.00381096953316211	0.00107781843775197	0.985776969897582	102	54553	82	51	30	19	9	3	4	4	3	1	1	0	52847	52878	52899	52910	52920	52926	1722	1722	1723	1725	1725	1726
R18_HEADACHE1	60_70	UKBB	G6_NEURO	2.05995741677244	1.3274546237867	1.08145476859612	1.14484701067244	0.744248373319524	0.743696103906676	0.147534146381023	0.156245804569976	0.191499370399719	0.205454287100887	0.246597778089355	0.356326699303482	2.63709361831905e-44	1.96341270087269e-17	1.62985421531534e-08	2.51439570881524e-08	0.00254393481776765	0.0368774095198992	6783	45155	4586	4004	3345	2740	2092	1107	126	88	61	40	22	8	46113	46695	47354	47959	48607	49592	1113	1151	1178	1199	1217	1231
R18_HEADACHE1	60_70	UKBB	G6_NEURODEG	2.42085399144634	1.85996524387645	1.75465555144068	2.27514331509068	-9.09382028579837	-9.12222659895493	0.578817137263006	0.708109372467805	1.00077045257663	1.00084206541948	399.326932111307	665.81555266981	2.88427738353939e-05	0.00862264848762057	0.0795497169099557	0.0230123770914752	0.981831449068027	0.989068660186831	187	54521	166	93	50	30	14	7	5	4	2	1	0	0	52830	52903	52946	52966	52982	52989	1707	1708	1710	1711	1712	1712
R18_HEADACHE1	60_70	UKBB	G6_NEUROOTH	2.83337729362353	2.07862291394869	1.26372352719019	-11.1195947367535	-11.1007084611527	-11.1484081396572	0.502228187688561	0.579078377577384	1.00096848564214	566.841934069677	625.520696141085	985.587524125989	1.68463988486726e-08	0.000331266575857648	0.206768633835811	0.984349104332371	0.985841205456704	0.990974973981189	223	52662	167	121	100	71	48	20	8	4	1	0	0	0	51241	51287	51308	51337	51360	51388	1469	1473	1476	1477	1477	1477
R18_HEADACHE1	60_70	UKBB	G6_OTHNEU	2.78504252905547	1.73276938380013	0.85279386021925	1.27950828175682	0.0427591842918594	-11.1214486344586	0.213020883364744	0.280175353123569	0.5015562124495	0.501523224916237	1.00069935961962	413.90079073616	4.63406110355226e-39	6.22645098697693e-10	0.0890753230382325	0.0107339048136673	0.965917321958866	0.978563547843212	1194	53570	931	686	524	349	230	103	38	20	9	5	1	0	52194	52439	52601	52776	52895	53022	1601	1619	1630	1634	1638	1639
R18_HEADACHE1	60_70	UKBB	G6_PARKINSON	1.94735174343301	-11.4833063089448	1.18797282610894	1.86185088012825	1.81249789682484	-11.4609236668837	0.708307681396956	473.428293267582	1.00071271906091	1.0008094501061	1.00065356519651	1095.6623411106	0.00597223280163056	0.980648696757983	0.235177633011041	0.0628367274045238	0.0700922466242836	0.991654064445689	196	54437	165	131	90	45	36	16	3	1	3	2	1	0	52752	52786	52827	52872	52881	52901	1713	1715	1713	1714	1715	1716
R18_HEADACHE1	60_70	UKBB	G6_PARKINSON_EXMORE	2.80961978974027	-12.1332659780195	2.0413077809232	2.73686224724274	2.67769746840836	-12.106149741617	0.711546573727522	1011.91478323381	1.00266850043829	1.00304095512455	1.00243076471715	2313.73282761207	7.86063525691137e-05	0.990433271862247	0.0417629040293409	0.00636105903123473	0.00755796084842566	0.995825245775697	196	33254	165	131	90	45	36	16	3	1	3	2	1	0	32841	32875	32916	32961	32970	32990	441	443	441	442	443	444
R18_HEADACHE1	60_70	UKBB	G6_PARKINSON_INCLAVO	1.94735174343301	-11.4833063089448	1.18797282610894	1.86185088012825	1.81249789682484	-11.4609236668837	0.708307681396956	473.428293267582	1.00071271906091	1.0008094501061	1.00065356519651	1095.6623411106	0.00597223280163056	0.980648696757983	0.235177633011041	0.0628367274045238	0.0700922466242836	0.991654064445689	196	54437	165	131	90	45	36	16	3	1	3	2	1	0	52752	52786	52827	52872	52881	52901	1713	1715	1713	1714	1715	1716
R18_HEADACHE1	60_70	UKBB	G6_PLANTAR	1.247743909899	-12.1502419908475	-12.1579214286611	0.985500083426164	1.12140045067758	-12.1531979600228	1.00134439094735	593.067028308396	628.415987060521	1.00110731253393	1.0009520556792	1267.43080051457	0.212739172332878	0.983654777776424	0.984564344526396	0.324913946548308	0.262571530723162	0.992349325567028	237	49302	163	153	141	114	74	31	1	0	2	2	1	0	48013	48023	48035	48062	48102	48145	1362	1363	1361	1361	1362	1363
R18_HEADACHE1	60_70	UKBB	G6_POLYNEU	2.48614153332896	1.79467861427526	1.69148859645493	1.72131064109557	1.99769826448317	-10.1041809710359	0.410714237779241	0.449112576635769	0.578797452564419	0.708229183818237	0.708161702638411	492.780311330702	1.41983272779872e-09	6.44067421661729e-05	0.00347324095318395	0.0150803791310397	0.00478796609666898	0.983640975646659	402	54336	319	263	176	111	68	26	16	10	7	4	2	0	52710	52766	52853	52918	52961	53003	1693	1699	1702	1705	1707	1709
R18_HEADACHE1	60_70	UKBB	G6_POLYOTHUNS	2.25848237218936	1.76034823675683	1.47614650913057	1.95237532549085	2.29807869957713	-9.48162999492362	0.501979578173679	0.50164547762414	0.708310584088221	0.708239817074421	0.708201204823388	390.450802753374	6.82250971433004e-06	0.000449544634648564	0.0371566677087195	0.00583953001288749	0.00117470548988984	0.980626233432815	332	54296	266	215	145	88	51	20	12	8	6	4	2	0	52659	52710	52780	52837	52874	52905	1691	1695	1697	1699	1701	1703
R18_HEADACHE1	60_70	UKBB	G6_POSTVIRFAT	3.15420624710748	2.2997747034646	-11.2792120369652	1.66761448818048	-11.2509242014626	-11.2398891173338	0.502580094238846	0.579068526368171	549.346013097118	1.00134873355302	623.159323615501	1054.08980200805	3.47333866113667e-10	7.14194030385146e-05	0.983618927500601	0.0958392897961747	0.985595255184315	0.991492220085748	154	52520	97	87	77	62	48	20	6	4	1	1	0	0	51112	51122	51132	51147	51161	51189	1459	1461	1464	1464	1465	1465
R18_HEADACHE1	60_70	UKBB	G6_RLS	-11.5319271473402	2.1056671646634	-11.5268931250306	-11.5161254607305	-11.4644196830762	-11.4902093921993	847.940614834026	0.708234480194725	878.863083735343	1105.95990274546	1081.77118690091	1715.50233499304	0.98914916583001	0.00294787728676296	0.989535495856108	0.991691947746954	0.991544318845279	0.994655913932242	103	54582	80	70	43	26	20	7	2	2	0	0	0	0	52881	52891	52918	52935	52941	52954	1722	1722	1724	1724	1724	1724
R18_HEADACHE1	60_70	UKBB	G6_ROOTPLEXOTHUNS	1.19353035504717	1.44522828407327	1.8288079885167	0.765600954941246	0.937636129154669	1.8561536180788	0.57940488442947	0.380581638306607	0.35635773824684	0.708488364362309	0.708287292734666	0.708493049118917	0.039405752813512	0.000146210004408022	2.86764691065388e-07	0.279869788491742	0.185566938280008	0.00879655007689337	828	49801	590	515	420	326	205	89	16	15	12	5	3	2	48633	48708	48803	48897	49018	49134	1390	1391	1394	1401	1403	1404
R18_HEADACHE1	60_70	UKBB	G6_SLEEPAPNO	2.15258730892317	1.94485575976449	1.41974131211697	1.2311053372783	2.38464423009713	1.76531796890586	0.357557340052612	0.305539244972835	0.449824651603045	0.579437766342374	0.336395898109659	0.708463938526204	1.7413966394883e-09	1.94880119988708e-10	0.00159833436411677	0.0336154123967273	1.35276991058831e-12	0.0127113984249908	993	48989	689	607	488	361	239	121	28	21	11	8	10	2	48027	48109	48228	48355	48477	48595	1238	1245	1255	1258	1256	1264
R18_HEADACHE1	60_70	UKBB	G6_SLEEPAPNO_INCLAVO	1.97461400757126	1.75884736174361	1.23081475510522	1.04972282304217	2.189326761767	1.57300338158594	0.356559860077505	0.304528053695952	0.449168590224263	0.578912053106955	0.335628043350222	0.708121484085446	3.06016279556687e-08	7.66567099947357e-09	0.00614005668152881	0.0697904637225979	6.88805852592366e-11	0.0263255709565162	993	54071	689	607	488	361	239	121	28	21	11	8	10	2	52670	52752	52871	52998	53120	53238	1677	1684	1694	1697	1695	1703
R18_HEADACHE1	60_70	UKBB	G6_SLEEPDISOTH	1.64951541296461	1.65228775429305	1.33219632505189	1.05936785503193	1.52580017303652	1.33804153957263	0.381661768464085	0.281441101977056	0.356700009825904	0.449724214692206	0.356341189637792	0.578968013555166	1.54670326627418e-05	4.33666234051422e-09	0.000187878806069251	0.0184930960948605	1.85344390801885e-05	0.0208284228516732	1482	49064	952	875	754	634	467	253	31	26	16	11	10	3	48312	48389	48510	48630	48797	49011	1251	1256	1266	1271	1272	1279
R18_HEADACHE1	60_70	UKBB	G6_SPINOTH	2.21125570185648	2.68476141472051	-11.0997684229406	-11.0876297386685	-11.0403644113704	-11.0638542004063	1.00113958476582	0.708452870438305	797.053327469662	1126.988742206	1324.67026219147	1412.1961321016	0.0271928239719491	0.000150882843960452	0.988889014951112	0.992150315667401	0.993350168279634	0.993749035319294	104	52552	84	49	36	19	10	10	3	2	0	0	0	0	51109	51144	51157	51174	51183	51183	1460	1461	1463	1463	1463	1463
R18_HEADACHE1	60_70	UKBB	G6_TIA	2.17110471354899	0.0458945119412933	1.07708237608693	0.907197528781327	1.02791118878987	-10.4307223486092	0.449433551280545	1.00081592494743	0.70826766023557	1.00081061159217	1.00075785631726	510.959031940168	1.36014255535438e-06	0.963424150615797	0.128328139737491	0.364690978040629	0.30435794997442	0.983713108501162	443	52959	358	299	221	137	88	41	7	4	4	2	1	0	51516	51575	51653	51737	51786	51833	1521	1524	1524	1526	1527	1528
R18_HEADACHE1	60_70	UKBB	G6_ULLNLE	-10.5310615275367	1.72148708614531	2.4337374757887	1.70889752718415	1.72235984457935	-10.4464270843752	444.192908520594	0.70862481323279	0.5791714234985	1.00125393250091	1.00136053880827	600.305646210933	0.981085280407021	0.0151265468630064	2.64447762777794e-05	0.0878671592604384	0.085428862325228	0.986116035585662	195	49322	128	120	94	72	52	33	4	6	4	1	1	0	48023	48031	48057	48079	48099	48118	1362	1360	1362	1365	1365	1366
R18_HEADACHE1	60_70	UKBB	G6_XTRAPYR	1.13695719468077	1.07330896323953	1.15079649076865	0.124524215863901	0.829828248535279	1.64288449714685	0.578892525465442	0.448909450000995	0.501426377044579	1.00074283467603	0.708029762701688	0.708028850910107	0.0495276330049679	0.0168059716536162	0.0217305008275236	0.900973409206355	0.241187208598419	0.0203212068069733	696	53895	535	476	352	236	185	84	10	8	6	4	4	2	52376	52435	52559	52675	52726	52827	1670	1672	1674	1676	1676	1678
R18_HEADACHE1	60_70	UKBB	G6_XTRAPYROTH	0.497507874053562	1.47370127612615	1.2416171088106	-11.5328337667034	0.465544140316335	2.11872299033319	1.00092536409044	0.448933887318459	0.578627981197414	399.981250182733	1.00065756514935	0.708047518695873	0.619155256642513	0.00102829392060236	0.0318893267135066	0.976997433910585	0.641760874261154	0.00276842520148436	449	53499	332	315	239	171	134	59	7	7	3	2	3	2	51969	51986	52062	52130	52167	52242	1640	1640	1644	1645	1644	1645
R18_HEADACHE1	60_70	UKBB	GOUT	0.912037852906078	0.866291789121898	0.165646953707644	1.3179881284092	0.473773279702191	1.43545610028826	0.57976648146085	0.450016715796599	0.708909214527457	0.450024392222793	0.708716855592981	0.708592465453806	0.115692789481822	0.05422668637858	0.815245409714201	0.00340378658131049	0.503818027843445	0.0427868054238033	1238	47303	898	786	639	506	376	158	13	11	9	9	4	2	46395	46507	46654	46787	46917	47135	1235	1237	1239	1239	1244	1246
R18_HEADACHE1	60_70	UKBB	GOUT_COMORB	1.46131549566852	1.0086406377731	0.875513866423185	0.47645990755626	1.11428690199745	1.05907903908296	0.179223187867138	0.169959730577007	0.203698054693549	0.285301236787386	0.222511119373219	0.358934389121815	3.53226528360167e-16	2.94587885824074e-09	1.72271276337697e-05	0.094914618820864	5.50612013289729e-07	0.00317136676537567	9373	23204	6987	6142	4747	3486	2351	1023	108	86	53	34	28	8	25027	25872	27267	28528	29663	30991	455	477	510	529	535	555
R18_HEADACHE1	60_70	UKBB	GOUT_IDIOP_NOS	1.33219405332214	0.829895744349877	0.534382887654867	1.379325071521	1.22525981909282	-10.8505186196239	0.502255995480094	0.502047021857578	0.708582687379241	0.579163124333686	0.708532923583509	510.830980113165	0.00799169666024578	0.0983259921437598	0.45075470515413	0.0172384039000951	0.0837569732896171	0.983053474324991	884	54179	707	600	421	276	163	68	12	8	6	5	2	0	52668	52775	52954	53099	53212	53307	1676	1680	1682	1683	1686	1688
R18_HEADACHE1	60_70	UKBB	GOUT_NOS	1.4836010378504	0.979100035511056	0.681752072569539	1.53308224395096	1.38023214926607	-10.9158820187619	0.50296055387691	0.502695074190629	0.709040277327643	0.579699803477543	0.708952492985872	566.673193770225	0.00318045187039702	0.0514506701755733	0.336293846796742	0.00817841409668788	0.0515513692736287	0.984631220932384	866	47514	696	591	415	271	156	66	12	8	6	5	2	0	46428	46533	46709	46853	46968	47058	1244	1248	1250	1251	1254	1256
R18_HEADACHE1	60_70	UKBB	H7_AMBLYANOPSIA	1.47490253659301	-11.5413326366636	-11.5114309647882	2.49879954213144	-11.4751544259763	-11.5351998566939	1.00108116549649	547.412918739206	711.984172676182	1.00104101045002	1278.23262549425	1656.84044529336	0.14066756115394	0.983179116479029	0.987100285026686	0.0125531458338322	0.99283719928179	0.994445039325072	174	52620	151	115	74	33	18	13	2	1	1	1	0	0	51266	51302	51343	51384	51399	51404	1375	1376	1376	1376	1377	1377
R18_HEADACHE1	60_70	UKBB	H7_ASTIGMATISM	1.20497105954063	0.447624017294149	-11.1887728425924	2.85503863009547	-11.212324381599	-11.3320959791921	0.708352569758849	1.00074694283741	582.116741517867	1.00093352291278	1319.28788811982	2322.80162287445	0.0889261979683341	0.65466574599652	0.984664932630283	0.00433937563148159	0.993219044227383	0.996107429723055	384	53229	362	220	86	22	12	2	4	2	1	1	0	0	51608	51750	51884	51948	51958	51968	1639	1641	1642	1642	1643	1643
R18_HEADACHE1	60_70	UKBB	H7_BLEPHAROCHALASIS	-11.5998347690386	1.70687968220393	-11.6232557591062	-11.6249076396079	2.22610552146078	-11.6263882398479	759.319756520413	0.708658890579726	671.257677380733	732.4920051081	0.708331463936447	1298.72999921358	0.987811499688275	0.0160135984096811	0.986184809187843	0.987337820868729	0.0016737129277177	0.992857336184177	136	49229	105	99	67	56	42	14	2	2	1	2	2	0	47817	47823	47855	47866	47880	47908	1441	1441	1442	1441	1441	1443
R18_HEADACHE1	60_70	UKBB	H7_BLINDANDVISIMPAIRMENT	1.86923083189491	1.35099958083263	0.852808113702804	-10.5418177947253	1.42684068454268	2.50051529503452	0.708686498505527	0.708512374687741	1.0008703646674	371.250892825143	1.00082966193528	1.00077983361139	0.00834952388545804	0.0565449948741344	0.39417718114009	0.977346792578033	0.153967122927359	0.0124696628653228	270	52731	209	175	140	95	63	27	4	2	1	1	2	1	51368	51402	51437	51482	51514	51550	1420	1422	1423	1423	1422	1423
R18_HEADACHE1	60_70	UKBB	H7_CATARACTOTHER	0.644295168261776	0.557658097288649	0.502208404595184	0.219491216955588	0.693941652093673	0.779916481847657	0.29196475049856	0.239156606416304	0.30421472292783	0.44904509957192	0.410061946515038	0.708146174772532	0.0273310618844474	0.0197128166847707	0.0987722091725529	0.624986495261184	0.0905916599493581	0.270744546778617	4137	46867	3558	2959	1959	1207	665	230	50	38	23	13	8	2	46076	46675	47675	48427	48969	49404	1320	1332	1347	1357	1362	1368
R18_HEADACHE1	60_70	UKBB	H7_CATARACTSENILE	-0.0539437729071314	0.0640397886828727	-0.663976838119129	-0.753153057124648	0.725491677790864	0.889870973592298	0.501930550334781	0.380171748759269	0.708285588449715	1.00083759105924	0.578682777081251	1.0007675962957	0.91441407464269	0.86622957036407	0.348531114829667	0.451736753453495	0.209952902602719	0.373901816714829	2702	46291	2417	1916	1189	650	341	107	14	12	6	4	4	1	45270	45771	46498	47037	47346	47580	1292	1294	1300	1302	1302	1305
R18_HEADACHE1	60_70	UKBB	H7_CHALAZION	1.55055756162029	0.945326612816535	-11.9969921918059	-11.9936903759213	-11.995542953182	-11.9705258348702	1.00109178947884	1.00089951318602	736.249700927416	795.641232714735	788.07846085701	1121.38337559977	0.121413809367575	0.344925927639666	0.98699925955692	0.987972948640172	0.987855664850634	0.991482916042488	184	49182	124	114	93	82	63	35	2	1	0	0	0	0	47802	47812	47833	47844	47863	47891	1438	1439	1440	1440	1440	1440
R18_HEADACHE1	60_70	UKBB	H7_CHOROIDRETINA	0.4177990870826	-0.134521509934282	-0.0482929188730102	0.343280428252618	0.5054751650805	-11.9877297691594	0.449163807378722	0.448878021373837	0.501452327171016	0.501466547900697	0.50129511127933	432.058918171359	0.352282624447239	0.764418290854452	0.92327746507266	0.493626035907559	0.313291981937738	0.977865061809803	2299	52284	1829	1592	1195	813	524	227	18	14	10	8	4	0	51136	51373	51770	52152	52441	52738	1600	1604	1608	1610	1614	1618
R18_HEADACHE1	60_70	UKBB	H7_CONJUNCTIVA	-0.112020196424554	0.285752540152076	0.360665630178629	0.112737665449268	0.519637368802272	-12.0451273158209	0.70858544339251	0.410302936565261	0.410161642045347	0.501540125558727	0.409920528379454	324.899476121873	0.874385965238607	0.486151545634556	0.379224761674103	0.822148136059224	0.204921563723773	0.97042648343161	1797	51263	1190	1159	1069	935	708	377	13	14	10	9	6	0	50237	50268	50358	50492	50719	51050	1620	1619	1623	1624	1627	1633
R18_HEADACHE1	60_70	UKBB	H7_CONJUNCTIVITIS	0.340829716779237	0.744044228963282	0.372668180186167	0.512210176714648	0.18686867788964	-12.0563982068265	0.708693645813674	0.410405678417153	0.501643016202962	0.501603041172485	0.578565231884996	382.095819798703	0.630568575224872	0.0698398137128027	0.457545142453722	0.307185047545355	0.746705572568073	0.974828256441138	1170	51025	752	727	700	626	483	268	10	11	6	6	3	0	49830	49855	49882	49956	50099	50314	1603	1602	1607	1607	1610	1613
R18_HEADACHE1	60_70	UKBB	H7_CONJUNCTIVITISACUNONATOPIC	0.340829716779237	0.744044228963282	0.372668180186167	0.512210176714648	0.18686867788964	-12.0563982068265	0.708693645813674	0.410405678417153	0.501643016202962	0.501603041172485	0.578565231884996	382.095819798703	0.630568575224872	0.0698398137128027	0.457545142453722	0.307185047545355	0.746705572568073	0.974828256441138	1170	51025	752	727	700	626	483	268	10	11	6	6	3	0	49830	49855	49882	49956	50099	50314	1603	1602	1607	1607	1610	1613
R18_HEADACHE1	60_70	UKBB	H7_CORNEALDYSTROPHY	1.62906998639283	1.51665234738524	-10.0741817647371	-10.0560186433995	-10.1234929061265	-10.2135678039171	1.000903916289	1.00075587833845	571.887269661217	760.171967864209	919.196798117586	2771.2888628076	0.103609989402596	0.129644107400704	0.985945449703085	0.989445404001673	0.99121274636787	0.997059408088955	116	53357	111	71	22	13	5	2	2	1	0	0	0	0	51697	51737	51786	51795	51803	51806	1663	1664	1665	1665	1665	1665
R18_HEADACHE1	60_70	UKBB	H7_CORNEALOTH	0.688087249355371	0.285162245763149	0.79379049197285	-12.0036813011179	-12.0125878337563	-11.9407116300967	1.00086579932873	1.00073191279843	1.000751391193	721.845123832762	730.38123089806	1070.07385107098	0.491772728239129	0.775679625826416	0.427664515749542	0.986732457873474	0.98687777579032	0.991096771752527	346	53554	276	218	129	94	67	34	3	2	1	0	0	0	51953	52011	52100	52135	52162	52195	1668	1669	1670	1671	1671	1671
R18_HEADACHE1	60_70	UKBB	H7_DIPLOPIA	2.08024936439065	1.51038904748189	-11.1257644433326	2.62823642648426	-11.0972354017311	-11.135829980548	1.0011308343272	1.00096923276089	703.576774779832	1.00091958261849	1150.41084272118	1430.1407805593	0.0377186069992551	0.131317554981688	0.987383458283455	0.00864400665731166	0.992303466596619	0.993787313003874	105	52547	84	75	54	30	17	10	2	1	1	1	0	0	51142	51151	51172	51196	51209	51216	1424	1425	1425	1425	1426	1426
R18_HEADACHE1	60_70	UKBB	H7_ENTROPION	-11.4540437055548	1.22878710453172	-11.4561786202085	2.15972525265991	-11.5010793577885	-11.5091649892089	715.30931423662	1.00087263686058	677.732635200021	1.00089163309879	996.664024104375	1620.28752452227	0.987224248428287	0.219553690203054	0.986513453406089	0.030943284897959	0.990792955525962	0.994332544259515	123	49292	109	87	61	37	22	7	1	2	1	1	0	0	47862	47884	47910	47934	47949	47964	1443	1442	1443	1443	1444	1444
R18_HEADACHE1	60_70	UKBB	H7_EPIPHORA	-12.2108895121158	-12.211820892757	-12.2184890021155	-12.2217599857139	-12.2414547778768	2.48475231513853	916.142888110667	670.869070589684	771.151020172132	919.385059826868	913.726346963553	1.00076088499409	0.989365641673262	0.985476919843301	0.987358460816008	0.989393708006541	0.989310830725296	0.013033114972689	174	49251	133	122	96	67	46	24	0	1	1	1	1	1	47854	47865	47891	47920	47941	47963	1438	1437	1437	1437	1437	1437
R18_HEADACHE1	60_70	UKBB	H7_EYELIDDIS	1.19869671936102	0.624726361736282	-0.746802267514172	-0.501891135355678	1.08466153738878	0.323787734158315	0.449479273749228	0.449119785963193	1.00082823354867	1.00083877843761	0.448842261800035	1.0006788098341	0.00765643572909673	0.164224927478196	0.4555561194064	0.616040025315781	0.0156672456110185	0.746265047575069	1139	49951	854	769	601	458	346	158	13	9	7	7	6	1	48742	48827	48995	49138	49250	49438	1481	1485	1487	1487	1488	1493
R18_HEADACHE1	60_70	UKBB	H7_EYELIDINFLAMMATION	-13.0424903812445	-13.0399179879506	0.663597052927899	0.860810175597347	1.01243999170138	-13.111982234213	849.465808226173	607.505296757843	0.708364822780955	0.708312936636824	0.708328282139379	1321.23318592492	0.987749956785104	0.982874963544956	0.348860801132319	0.224253057131549	0.152907327422032	0.992081884882522	493	49462	360	343	284	233	153	69	3	3	4	4	2	0	48141	48158	48217	48268	48348	48432	1451	1451	1450	1450	1452	1454
R18_HEADACHE1	60_70	UKBB	H7_EYELIDNAS	0.802955963310668	0.237486705148442	-13.0270908830019	-13.0268226268551	-13.0303593728948	-12.9735132043623	1.00112281052394	1.0009139361968	833.812007888304	897.505163889527	869.886283282042	1203.70711869631	0.42252090843048	0.812447446158975	0.987534729955212	0.988419525443987	0.988048628916017	0.991400594615094	360	49409	256	230	193	161	123	67	2	1	0	0	0	0	48063	48089	48126	48158	48196	48252	1448	1449	1450	1450	1450	1450
R18_HEADACHE1	60_70	UKBB	H7_EYEOTH	2.42261306840421	1.53086132572918	1.27586248288556	1.65430142799599	-10.1818629542192	-10.1393019217012	0.57886526912738	0.708140000052792	1.00081559331009	1.000923745912	395.003494876602	629.631303264767	2.85031852453062e-05	0.030633130122105	0.202371987874732	0.0983767281701634	0.979435494099256	0.98715177791065	200	54488	153	127	84	57	34	16	5	3	2	1	0	0	52810	52836	52879	52906	52929	52947	1720	1722	1723	1724	1725	1725
R18_HEADACHE1	60_70	UKBB	H7_EYE_ADNEXA	0.957414748326814	0.347329691557321	0.544353432749669	0.403767508559341	0.614889791853604	0.670968091504418	0.173549393900212	0.174921075559718	0.179686836358339	0.222749799759464	0.208500631303569	0.318996811614599	3.45483134184089e-08	0.0470736882674102	0.0024499427973306	0.0698857625914257	0.00318697965540733	0.0354335023270387	10744	40570	8235	7336	5722	4258	2956	1324	120	89	71	49	30	10	41879	42778	44392	45856	47158	48790	1080	1111	1129	1151	1170	1190
R18_HEADACHE1	60_70	UKBB	H7_GLAUCCLOSEPRIM	1.27046652342394	0.726118267069017	1.11513489180355	-11.092728611879	1.68048096256805	-11.1346165547825	1.00099397363574	1.00080835973802	1.00084617939762	535.714426804777	1.00075631100866	1041.30431175881	0.20436796994482	0.468125857912095	0.265196790083337	0.983479846671484	0.0931109373281113	0.991468421631218	180	51481	144	124	91	65	36	16	3	2	1	0	1	0	49939	49959	49992	50018	50047	50067	1575	1576	1577	1578	1577	1578
R18_HEADACHE1	60_70	UKBB	H7_GLAUCNAS	1.68859770127423	0.528493480923713	0.547395345936698	1.53712092785042	1.50124513790357	-9.47685849004367	0.410280958259702	0.578600199026274	0.708144853317843	0.578623791194869	0.708034283815048	376.773661184701	3.85988321508741e-05	0.361032151846824	0.439522903538255	0.00789536882627258	0.0339807482078631	0.979933199609711	713	52407	618	490	323	194	94	26	14	10	7	5	2	0	50860	50988	51155	51284	51384	51452	1628	1632	1635	1637	1640	1642
R18_HEADACHE1	60_70	UKBB	H7_GLAUCOMA	0.981752416314597	0.589717483233513	0.286686686798804	-0.0242014709780756	1.18708658463993	0.511203711167624	0.410423527927492	0.379943549335432	0.501493838300152	0.70816825717061	0.409819137443379	1.0006955041729	0.0167546913772598	0.120633827244928	0.567548664275637	0.972737803799425	0.00377217278457463	0.609457205397806	1590	52677	1253	1055	838	596	393	157	22	16	11	8	7	1	51362	51560	51777	52019	52222	52458	1630	1636	1641	1644	1645	1651
R18_HEADACHE1	60_70	UKBB	H7_GLAUCOMA_POAG	-12.007268069979	1.32254800215822	-11.9992128054955	1.30995719960764	-11.9886565205049	-12.0001012527427	575.277565176521	0.578694389672927	561.893023781441	1.0007893062448	867.989720775802	1649.68833287551	0.983347658896123	0.0222893998078578	0.982962488222909	0.190560076474252	0.988979984919323	0.994196109113977	325	51782	285	229	152	86	52	14	3	3	1	1	0	0	50238	50294	50371	50437	50471	50509	1581	1581	1583	1583	1584	1584
R18_HEADACHE1	60_70	UKBB	H7_GLAUCPRIMOPEN	-12.007268069979	1.32254800215822	-11.9992128054955	1.30995719960764	-11.9886565205049	-12.0001012527427	575.277565176521	0.578694389672927	561.893023781441	1.0007893062448	867.989720775802	1649.68833287551	0.983347658896123	0.0222893998078578	0.982962488222909	0.190560076474252	0.988979984919323	0.994196109113977	325	51782	285	229	152	86	52	14	3	3	1	1	0	0	50238	50294	50371	50437	50471	50509	1581	1581	1583	1583	1584	1584
R18_HEADACHE1	60_70	UKBB	H7_GLAUCSUSP	-12.1425444956565	1.01345843796456	1.47813780919193	-12.1388762622518	1.31127471371205	2.55488667418306	640.593705851187	0.708170038657597	0.708275661524157	809.523598815829	1.00073463717965	1.00068705998146	0.984876890674533	0.152403056259193	0.0368924097583318	0.988036100471749	0.190090272477995	0.0106758868698242	319	51713	263	209	141	84	55	18	4	4	2	1	2	1	50184	50238	50306	50363	50392	50429	1581	1581	1583	1584	1583	1584
R18_HEADACHE1	60_70	UKBB	H7_IRIDOCYCLITIS	1.53406020425116	0.951273341451473	-12.009842921376	-12.0261073857527	1.38120271375685	-11.9622030831369	1.0010809870964	1.00088325083979	696.932585866124	819.876564896185	1.00066066716755	1269.85722495107	0.12542284606508	0.341891840877267	0.986251189574035	0.988296895233378	0.167497126180721	0.992483945590669	161	52919	121	108	92	69	54	20	3	2	1	1	1	0	51301	51314	51330	51353	51368	51402	1655	1656	1657	1657	1657	1658
R18_HEADACHE1	60_70	UKBB	H7_KERATITIS	0.435109140477149	-0.0400129800259569	1.05177098281561	0.643193710565078	0.612272185357787	-10.9496190847776	1.00089473487929	1.00074755028383	0.708183214804022	1.00079259513211	1.00077967882968	473.558777966298	0.663765547930024	0.968106607215007	0.137499351163175	0.520428956030945	0.540673278075923	0.981552968670118	472	53626	355	291	193	150	118	63	5	4	4	2	1	0	52066	52130	52228	52271	52303	52358	1672	1673	1673	1675	1676	1677
R18_HEADACHE1	60_70	UKBB	H7_KERATITISOTH	-11.1119195320278	-11.111139853558	1.5097716674417	1.65152769336431	1.57900612287405	-10.9735030875759	738.749972347876	509.631051668765	1.00086183473668	1.00098811121256	1.00086445061589	710.042139762006	0.987999059140928	0.982605642622736	0.131433866334633	0.0989639203083256	0.114647802170452	0.987669407672246	117	52878	67	68	57	52	47	29	2	2	3	2	1	0	51273	51272	51283	51288	51293	51311	1653	1653	1652	1653	1654	1655
R18_HEADACHE1	60_70	UKBB	H7_LACRIGLAND	-12.0898299226815	1.05899702212295	-12.1100364679001	-12.100451783668	-12.1071293501414	-12.177098660092	900.337779910423	1.00097049384754	927.93020679751	1245.52929322314	1669.74955244689	2442.97106056864	0.989286244598813	0.290068997327846	0.989587431485177	0.992248587137353	0.994214697093945	0.99602292514221	141	49409	123	101	66	37	15	6	1	1	0	0	0	0	47969	47991	48026	48055	48077	48086	1457	1457	1458	1458	1458	1458
R18_HEADACHE1	60_70	UKBB	H7_LACRIMALSYSTEM	0.894566763320751	0.24161610345938	0.623016608898095	1.19435674036651	-0.110019642396019	0.896981988850291	0.449582063508754	0.449151545192732	0.410282202514001	0.355945697413507	0.70825106911311	0.708207497229777	0.0466158214461613	0.590619207967087	0.128886505787296	0.000792369845071998	0.876553370462434	0.205315339532284	1475	49823	1120	1045	860	660	466	198	20	17	15	12	4	2	48685	48760	48945	49145	49339	49607	1473	1476	1478	1481	1489	1491
R18_HEADACHE1	60_70	UKBB	H7_LENS	0.304800717478165	0.517182054038591	0.365723163335109	-0.0502502037025716	0.59047354439023	0.981873701179159	0.291709657725818	0.207817849047138	0.280065810093229	0.448908819802814	0.379781809388155	0.578524233166903	0.296079812521491	0.0128235789056097	0.191604513736832	0.91087212783948	0.120000743100411	0.0896580800323801	5658	49861	4917	4037	2627	1556	855	288	57	47	27	15	10	3	49127	50007	51417	52488	53189	53756	1418	1428	1448	1460	1465	1472
R18_HEADACHE1	60_70	UKBB	H7_LIDLACRIMALORBIT	0.931940021804252	0.313015505907778	0.292318378825853	0.777880590554391	0.450078271310438	0.816942064560509	0.31940064997211	0.318855824580516	0.355834487306445	0.318800808264341	0.37995498723595	0.501460079808446	0.00352535834980324	0.326255790385272	0.411360968052216	0.0146864178879522	0.236192718265347	0.103286174906949	2922	50684	2162	1990	1623	1261	928	418	33	25	22	20	10	4	49884	50056	50423	50785	51118	51628	1527	1535	1538	1540	1550	1556
R18_HEADACHE1	60_70	UKBB	H7_MACULADEGEN	0.886163931114461	0.445580836234263	0.593266646944492	0.531542912388253	0.931967832690484	-10.0621936999718	0.578864989133482	0.578666620712251	0.708166407372012	1.00076342395457	1.00069760950235	412.326939992276	0.125802855099648	0.441292165248653	0.402170935798816	0.595323548533925	0.351689023135057	0.980530808368214	745	51451	665	520	313	170	85	31	9	7	4	2	1	0	49968	50113	50320	50463	50548	50602	1554	1556	1559	1561	1562	1563
R18_HEADACHE1	60_70	UKBB	H7_MYOPIA	0.294302474533798	0.496579881739233	0.210984125486985	-11.9934719719399	-12.0018200628421	-12.0135653236033	1.00094124654303	0.70820609375354	1.00076101804487	581.796917455994	677.885050525892	1140.41337768561	0.768738246932768	0.483190748700577	0.833024856053233	0.983553146973768	0.985874350437238	0.991594924091424	509	52190	423	360	254	151	85	30	3	2	1	0	0	0	50663	50726	50832	50935	51001	51056	1610	1611	1612	1613	1613	1613
R18_HEADACHE1	60_70	UKBB	H7_OCUMUSCLE	1.17195452212359	0.351882305787034	1.05598656901698	0.613038123276686	0.770470589786974	-11.0480905848272	0.41034458645627	0.501459679949416	0.448841467511956	0.708134978595094	0.708070645368888	408.284197113761	0.00428980944546769	0.482856261739392	0.0186379712037721	0.386650306189897	0.27653916875746	0.9784120343139	1258	53934	1043	814	535	320	202	87	16	10	8	4	2	0	52449	52678	52957	53172	53290	53405	1684	1690	1692	1696	1698	1700
R18_HEADACHE1	60_70	UKBB	H7_ORBIT	-12.2296247757316	2.08532558520058	-12.2243660026084	-12.2409843573337	-12.2455795314537	2.65783819093644	1283.64407454591	0.708835267512981	1058.38672709671	1117.91235142075	1027.9805028804	1.00102351282664	0.992398452678131	0.00326200624012632	0.990784638739407	0.991263449907608	0.990495609842231	0.007928004966994	104	49180	69	70	51	45	41	20	2	2	0	1	1	1	47772	47771	47790	47796	47800	47821	1441	1441	1443	1442	1442	1442
R18_HEADACHE1	60_70	UKBB	H7_OTHERCONJ	-11.9773006884806	1.00588873454483	-11.9857443358492	-12.0070119412811	-12.0137404732569	-12.0617797411385	877.548352250496	1.00082525394224	781.312841784489	982.493921627289	1042.45853396565	1339.35941073063	0.989110336109562	0.314868293875376	0.98776051695495	0.990249333076055	0.990805038711591	0.992814641335038	160	50904	123	109	79	52	31	20	0	1	0	0	0	0	49352	49366	49396	49423	49444	49455	1589	1588	1589	1589	1589	1589
R18_HEADACHE1	60_70	UKBB	H7_PTOSIS	0.953313409420652	0.500511476684961	-12.0352542371182	-12.0419905086038	1.28788134287818	-12.0514096108554	1.00098698341758	1.00083732882924	639.794821996364	747.663895047638	1.00071310988525	1534.49886360036	0.340907628217161	0.617009781676607	0.98499178657538	0.98714970325062	0.198106976877084	0.993733762177924	263	49349	213	178	124	84	55	22	2	1	0	1	1	0	47935	47970	48024	48064	48093	48126	1462	1463	1464	1463	1463	1464
R18_HEADACHE1	60_70	UKBB	H7_REFRAACCOMMODIS	0.625782813868333	0.522115833150261	0.334033184831152	0.843294717395007	0.34307681485434	-11.0344892762772	0.578842939707269	0.501471068418242	0.708149936431818	0.708133948045962	1.00069753992884	458.421146290726	0.279655928494984	0.297797395858158	0.637142086542438	0.233705043271612	0.731720583510841	0.980796264342243	1078	53813	912	703	451	257	157	64	10	7	4	3	1	0	52304	52513	52765	52959	53059	53152	1665	1668	1671	1672	1674	1675
R18_HEADACHE1	60_70	UKBB	H7_RETINALBREAK	-11.9533953687446	-11.9622177992177	-11.9525869701963	-11.9935931940405	1.50884213811372	-12.0213493886285	860.598288127525	602.142044562867	676.690920961462	764.219623110489	1.00074345555396	1520.02506889305	0.988918031686669	0.984150183147831	0.985907467599644	0.987478586342109	0.131625893608626	0.993689874406258	176	49868	134	129	104	82	51	18	0	0	1	1	1	0	48423	48428	48453	48475	48506	48539	1487	1487	1486	1486	1486	1487
R18_HEADACHE1	60_70	UKBB	H7_RETINALDETACH	1.02007535916548	-0.725716147206001	-0.477392265430545	-11.9703780903427	1.10150377594088	1.02583226474529	0.579107654344902	1.00084870517336	1.0008101838882	367.031240534854	0.578567825413742	1.00076549390462	0.0781604634715881	0.468390224065487	0.633357989395648	0.973982359297544	0.0569303031124655	0.30534072976046	863	50281	652	605	489	350	231	94	7	4	4	4	4	1	48980	49027	49143	49282	49401	49538	1505	1508	1508	1508	1508	1511
R18_HEADACHE1	60_70	UKBB	H7_RETINALDETACHBREAK	1.58778612719341	-12.9893873875957	-12.9879998756076	-12.9955326139596	-13.0092715483182	-12.9667546994164	0.708760787571632	741.751089801499	832.792558839954	1005.44929531253	1111.64767674524	1915.35779879769	0.0250760913016576	0.98602832930428	0.987556919917029	0.989687549451723	0.990662815016559	0.994598453428869	330	49953	252	240	197	133	89	31	2	0	0	0	0	0	48543	48555	48598	48662	48706	48764	1486	1488	1488	1488	1488	1488
R18_HEADACHE1	60_70	UKBB	H7_RETINALDETACHOTH	-12.4640871485169	-12.4575765636511	-12.4451055605559	-12.4523101470281	1.47741326430109	2.21488382266632	1050.0583327046	757.713246447726	824.295015925556	968.533290832359	1.00081043060071	1.00086427096673	0.990529412638209	0.986882557122517	0.987954093905576	0.989741981621484	0.139885675981405	0.0268996301732506	195	49902	144	133	117	84	52	26	1	1	2	2	2	1	48464	48475	48491	48524	48556	48582	1488	1488	1487	1487	1487	1488
R18_HEADACHE1	60_70	UKBB	H7_RETINALDISOTH	0.969705208929968	0.302205062006125	0.500039207834079	0.63478802896451	1.60071205017081	-11.0716644774138	0.449091788343748	0.501471702531683	0.578588594468057	0.708129514435787	0.501308857609149	467.615278228067	0.0308301268589588	0.54675065220644	0.387456251785144	0.370023536467402	0.00140770980415821	0.981110358756996	1218	52019	1039	822	527	309	168	73	14	11	8	6	4	0	50589	50806	51101	51319	51460	51555	1595	1598	1601	1603	1605	1609
R18_HEADACHE1	60_70	UKBB	H7_RETINANAS	-11.1605331381745	0.561784858258688	1.02850457019601	-11.1429871739026	2.3851313443931	3.10224722919829	454.102338957955	1.00079861417047	1.00078572385531	534.396699658163	0.70818392981321	1.00081975526362	0.980392259788596	0.574568118023207	0.304092339890009	0.98336409411292	0.000757280573542879	0.00193712669601391	228	50097	193	163	104	70	39	13	3	3	3	3	3	1	48629	48659	48718	48752	48783	48809	1500	1500	1500	1500	1500	1502
R18_HEADACHE1	60_70	UKBB	H7_RETINAVASC	1.74181330097997	1.13289969507254	1.71676607708102	-10.4802926776349	2.12869236171519	-10.5031074025185	1.00097651731158	1.00083545589006	1.00087961961936	533.571338034609	1.00095102132949	1137.66158230874	0.0818389937510421	0.257653775272121	0.0862980629570377	0.98432913187977	0.0334475240298577	0.992633883113905	127	50001	103	91	53	34	26	8	3	2	1	1	1	0	48524	48536	48574	48593	48601	48619	1498	1499	1500	1500	1500	1501
R18_HEADACHE1	60_70	UKBB	H7_RETINOPATHYDIAB	-10.9809559031282	0.570840163684257	0.970543811708419	1.46815949814654	1.5152953891909	-11.012216753814	399.370046919685	1.0008491634163	1.00087071501211	1.00098600326714	1.00081584187327	789.395228388019	0.978064375638176	0.568436375684967	0.332196309840923	0.142454059485094	0.130010583102654	0.988869716418243	286	50209	224	177	119	75	45	26	3	4	3	2	1	0	48752	48799	48857	48901	48931	48950	1516	1515	1516	1517	1518	1519
R18_HEADACHE1	60_70	UKBB	H7_RETIVASCOCCLUSION	1.17653428104252	0.593691093252513	0.943206029701773	-10.9617299574591	1.44951021404629	-11.0091332891838	1.00090954170926	1.0007856443967	1.00078906619354	485.949894089148	1.0007419131463	913.43108068064	0.239808673290515	0.553030564172952	0.345955970941102	0.982003384442765	0.147495264385663	0.9903837246133	220	50030	175	155	110	70	51	22	3	2	1	1	1	0	48574	48594	48639	48679	48698	48727	1498	1499	1500	1500	1500	1501
R18_HEADACHE1	60_70	UKBB	H7_RETVASCNAS	-10.5296659248207	1.30566491209426	1.94622646291547	-10.5045520715404	2.42465694810595	-10.5244990718091	499.971985028006	1.00081001132919	1.00087404904177	613.850025794809	1.00090883892872	1437.60784069696	0.983197384866117	0.192026306666164	0.0518319506819219	0.986346810275253	0.0154160210943646	0.994158865809116	103	49967	87	76	42	26	18	5	2	2	1	1	1	0	48487	48498	48532	48548	48556	48569	1494	1494	1495	1495	1495	1496
R18_HEADACHE1	60_70	UKBB	H7_SCLERACORNEA	0.680288331972937	0.566470313197283	0.478897837613909	0.0679760557710969	1.42773835188743	0.931002539853608	0.708390670533133	0.578678368658944	0.708162816648925	1.00081225286557	0.501375697684423	1.00075758189263	0.336889497362122	0.327627634711137	0.498879482402335	0.945848611855099	0.00440444793712189	0.352216935681952	750	53836	558	470	338	258	208	96	9	8	7	5	5	1	52328	52416	52548	52628	52678	52790	1691	1692	1693	1695	1695	1699
R18_HEADACHE1	60_70	UKBB	H7_STENOLACRI	1.46311385066307	-12.0750951788426	-12.0949546286765	1.33288602301703	-12.0826299212608	-12.0813611199913	1.00109281888222	630.437212346898	707.274043499325	1.0009026900203	836.38068584121	1229.24989738955	0.143873702072734	0.984718632127491	0.986356197691979	0.182964073665095	0.988473898647715	0.992158326515552	172	49238	130	121	96	76	48	27	2	1	1	1	0	0	47841	47850	47875	47895	47923	47944	1437	1438	1438	1438	1439	1439
R18_HEADACHE1	60_70	UKBB	H7_STRABISMUS	2.40397760436018	-11.1916613227628	2.2797226431293	-11.1533068332058	1.56981629895755	-11.171800633795	0.579035683616408	394.049942426708	0.578664900957078	589.363563061021	1.00070846555635	944.478164637687	3.30026748374676e-05	0.977341822846359	8.16091120168295e-05	0.984901475522432	0.116716710372395	0.990562408196972	195	54474	147	125	88	61	45	23	6	3	4	1	1	0	52796	52818	52855	52882	52898	52920	1720	1723	1722	1725	1725	1726
R18_HEADACHE1	60_70	UKBB	H7_STRABOTH	-12.0485905457589	-12.0419388325136	-11.9802975748351	-11.9902708547462	-11.9717562058165	-12.0066282169838	979.254292201336	764.365059088466	864.025886814345	1033.24788014051	967.889978038002	1451.57510334399	0.990183201743407	0.987430509109844	0.988937150692184	0.99074119824884	0.990131279275387	0.993400414471924	133	51856	97	82	63	49	37	23	0	0	0	0	0	0	50291	50306	50325	50339	50351	50365	1601	1601	1601	1601	1601	1601
R18_HEADACHE1	60_70	UKBB	H7_VISDISTNAS	3.17875479914089	1.98828954074947	2.47222311567755	2.12911876543559	2.15387217437035	3.13335580610239	0.502449253979175	0.708423647009426	0.708354625146337	1.00089509033871	1.00084091627894	1.00106611701241	2.50753284652041e-10	0.00500612861336543	0.000482853510207973	0.0334022469511222	0.0313924345245179	0.00174795092419223	141	52626	107	84	58	37	26	13	10	6	4	2	1	1	51152	51175	51201	51222	51233	51246	1498	1502	1504	1506	1507	1507
R18_HEADACHE1	60_70	UKBB	H7_VISUALDISTBLIND	2.22495420949689	1.17576197967854	1.1441122699714	1.12185595395817	0.885248732488428	1.77135293323299	0.280654210552735	0.355797975396859	0.410065653911813	0.501508004380471	0.578591891076917	0.57853164245831	2.2316610336874e-15	0.000951196774445996	0.00526964917565008	0.025288614502279	0.126015385987591	0.00220004366070382	1091	53529	819	702	555	386	273	134	30	17	12	7	4	3	52129	52246	52393	52562	52675	52814	1642	1655	1660	1665	1668	1669
R18_HEADACHE1	60_70	UKBB	H7_VISUDISTURB	2.32313211931062	1.29908939858897	1.23544969842375	1.38559383978559	0.727883191471506	1.57388998181958	0.304629242707229	0.380078831142696	0.448902683759816	0.501554197322554	0.708161055971321	0.708129602918511	2.41968005299695e-14	0.000630953324522385	0.00592045185782579	0.00573429179636049	0.304020491913139	0.0262426768687112	851	53237	634	547	433	299	217	110	27	16	11	6	2	2	51818	51905	52019	52153	52235	52342	1609	1620	1625	1630	1634	1634
R18_HEADACHE1	60_70	UKBB	H7_VITRBODYGLOBE	0.469905163332414	-0.209392618264675	-0.439773623613777	-0.911537749946184	0.642377350208903	1.20724532243775	0.579098753758656	0.578745383392041	0.708151611582214	1.00073701098593	0.50131407669616	0.708046186724352	0.417111776545599	0.717498214107635	0.534588963576321	0.36236575474106	0.200057761456046	0.0881874248699409	1317	52994	1024	996	823	645	435	139	10	9	6	5	5	2	51617	51645	51818	51996	52206	52502	1660	1661	1664	1665	1665	1668
R18_HEADACHE1	60_70	UKBB	H7_VITREOUS	0.878400217400328	-0.306277321117316	-0.535068787911808	-1.00978676038597	0.534818282204424	1.02532473065158	0.449416130461847	0.578729131859428	0.708148492109297	1.0007373713947	0.501310118297008	0.708031886893148	0.0506378061464737	0.596650099611933	0.44989601144023	0.312954146159554	0.286043555925581	0.147579703910626	1474	53085	1132	1095	906	715	484	171	12	9	6	5	5	2	51750	51787	51976	52167	52398	52711	1665	1668	1671	1672	1672	1675
R18_HEADACHE1	60_70	UKBB	H7_VITRHAEMORR	-11.476783795462	-11.480248575896	-11.4680779180383	-11.4659572474946	2.01973210624544	-11.4931058159461	852.583855559993	640.394879169121	737.775441911808	821.985680688262	1.00078595733731	1855.19638634531	0.989259857555486	0.985697227144512	0.987598077507319	0.988870592512564	0.0435760654507216	0.995057066143046	104	52494	77	70	50	40	29	8	0	1	1	1	1	0	50878	50885	50905	50915	50926	50947	1643	1642	1642	1642	1642	1643
R18_HEADACHE1	60_70	UKBB	H7_VITROTH	-12.0049664690245	0.485962346593227	-11.9868854578076	-11.995409053589	-12.039744293822	-12.0647444517351	675.453842649216	1.00076965210979	647.437715066303	889.459154317894	1008.64944197855	1919.70872072382	0.985819796220316	0.627258872011097	0.985228533582563	0.989239908855907	0.990476276915592	0.994985588252967	233	52717	200	180	120	62	37	12	1	1	0	0	0	0	51100	51120	51180	51238	51263	51288	1649	1649	1650	1650	1650	1650
R18_HEADACHE1	60_70	UKBB	H8_BPV	2.34497185216748	-11.5913442686847	-11.5839038859323	-11.6248720262593	3.81004847713561	-11.7117148532339	0.708498989062006	647.830336292008	869.968094078915	1247.65134749817	1.00162148402497	9297.95624441605	0.000933711780475644	0.985724562962403	0.989376225382667	0.992565894528971	0.000142446890968082	0.998994984086259	128	52714	111	85	42	23	9	1	2	0	1	1	1	0	51120	51146	51189	51208	51222	51230	1609	1611	1610	1610	1610	1611
R18_HEADACHE1	60_70	UKBB	H8_CONSENHEARINGLOSS	-12.1460268122526	-12.1486066860232	0.926279673749461	-12.1557315138533	-12.143193321024	2.52943618222472	731.751707995238	575.783458045016	1.00082524573562	925.334096105558	1047.50970280536	1.00071181309608	0.986756870975515	0.983166472703683	0.354697619151354	0.989518821804281	0.990750778305659	0.0114833019590112	262	51770	214	171	124	77	45	22	0	0	1	0	0	1	50304	50347	50394	50441	50473	50496	1514	1514	1513	1514	1514	1513
R18_HEADACHE1	60_70	UKBB	H8_EAR_MASTOID	1.07238317738038	0.43178061853224	0.287317237330401	0.598077174776946	-0.101449268130028	0.341568119308629	0.223140582939633	0.222228155285031	0.25348270061219	0.239420600425535	0.335653869028257	0.410201703701099	1.540850232705e-06	0.0520208816835579	0.257013288694219	0.0124889549996807	0.76246629134094	0.405023350283352	5919	46676	4003	3729	3277	2761	2155	1138	58	44	40	29	13	6	47129	47403	47855	48371	48977	49994	1405	1419	1423	1434	1450	1457
R18_HEADACHE1	60_70	UKBB	H8_EUSTNAS	1.17358623872467	0.421836099740433	0.479942762429415	0.618386196664224	0.62499865131608	-10.0463836755709	1.00128377015544	1.0008701033125	1.00089148263975	1.00084363988234	1.00077925591933	318.988075796653	0.241164314388028	0.67341236748539	0.631572098524822	0.536664370889727	0.532291394240409	0.974875144028203	267	52418	165	164	157	146	111	58	5	4	3	2	1	0	50885	50886	50893	50904	50939	50992	1630	1631	1632	1633	1634	1635
R18_HEADACHE1	60_70	UKBB	H8_EXTERNAL	0.846421432167593	0.154633198852799	0.590012938949421	0.577619608336128	-0.542825376124716	0.0297321059039466	0.319470652758485	0.3188356379169	0.270345409515561	0.291450163934405	0.501409430183921	0.578607182840399	0.00806229673728547	0.627680985463915	0.0290769921617524	0.0474925355872078	0.278986426204382	0.959018219694652	3578	49711	2337	2251	2047	1814	1443	769	29	26	28	18	7	3	49346	49432	49636	49869	50240	50914	1577	1580	1578	1588	1599	1603
R18_HEADACHE1	60_70	UKBB	H8_EXTOTITIS	0.974832255201052	0.274386292356506	0.83592524527094	0.279517320509302	0.509786266488207	-0.159454741218812	0.449675072681786	0.449152489941021	0.356003845990736	0.501669710046335	0.448875701053028	1.00081918810863	0.0301693989394643	0.541267205443156	0.0188705055433584	0.57740854997479	0.256083882107719	0.873413435970343	1620	49198	1022	994	906	819	655	329	17	14	17	9	6	1	48232	48260	48348	48435	48599	48925	1547	1550	1547	1555	1558	1563
R18_HEADACHE1	60_70	UKBB	H8_HL_NAS	1.63045103689484	0.957456985104023	-12.4803477927174	1.03259562919508	0.546496795193073	-12.4666467029484	0.410367957605749	0.448888567809907	456.395366704636	0.708175278841292	1.00067451593145	1379.52209322342	7.09301031498993e-05	0.0329288071526308	0.978184187130326	0.14481093631509	0.584977663343797	0.992789669993905	826	52838	689	565	388	231	135	45	11	5	1	3	1	0	51377	51501	51678	51835	51931	52021	1587	1593	1597	1595	1597	1598
R18_HEADACHE1	60_70	UKBB	H8_HL_SEN_NAS	-12.1529783033211	-12.1447606000667	1.48295844611298	-12.1870683059334	-12.1476955328999	3.31356058947844	906.889956179098	725.920359347515	1.00085376290138	1255.01172052153	1430.38160870225	1.00094548189689	0.989308092478654	0.986651889796525	0.13842188571502	0.992252087640202	0.993223946570343	0.000931525361818106	169	51716	143	112	72	45	23	10	0	0	1	0	0	1	50232	50263	50303	50330	50352	50365	1510	1510	1509	1510	1510	1509
R18_HEADACHE1	60_70	UKBB	H8_INNER	0.538894207300406	0.621176768565064	0.359964207076223	0.568127097835734	-0.778677943834413	0.774546751535506	0.579099191163957	0.41024985741952	0.501584324024634	0.501705812640651	1.00076987599469	0.708236163154038	0.352074365188908	0.129989686768963	0.47297039399349	0.257470128030811	0.436522489370277	0.27411825490424	1339	53109	927	852	733	612	464	233	12	11	8	5	2	2	51864	51939	52058	52179	52327	52558	1645	1646	1649	1652	1655	1655
R18_HEADACHE1	60_70	UKBB	H8_LABYRINTHITIS	1.72384098663785	1.18557520435432	-12.0520140837203	-12.0484568485086	-12.0599762923442	-12.0765952284953	1.00113179324714	1.00098213689375	858.574449520753	949.650764403383	981.603464414985	1557.69473247593	0.0850890553259737	0.236250032210047	0.988800272150039	0.989877310517543	0.990197440042509	0.993814171576177	138	52625	101	87	71	56	38	21	2	1	0	0	0	0	51064	51078	51094	51109	51127	51144	1596	1597	1598	1598	1598	1598
R18_HEADACHE1	60_70	UKBB	H8_MENIERE	1.82745630713356	1.28825881383834	1.59501024800715	1.96005607146068	2.02184402943795	-9.48222335044263	1.00110921546016	1.00088364571526	1.0008006554227	1.00095330145163	1.00073384899343	523.354958060118	0.067935937855731	0.198051958584633	0.110995577157458	0.0502078010739905	0.0433459153354187	0.985544599153029	113	52643	87	75	57	41	27	13	3	3	2	1	1	0	51062	51074	51092	51108	51122	51136	1604	1604	1605	1606	1606	1607
R18_HEADACHE1	60_70	UKBB	H8_MIDDLEMASTOID	0.728429756777129	1.00781359766032	0.371931280012155	0.742661774268386	0.511094404120893	-0.0810450539064656	0.57926523050709	0.35589814934551	0.501716744965726	0.449095381838974	0.50149987474215	1.00076107468267	0.208570309197407	0.00462944296981722	0.45850110207496	0.0981917683560946	0.308140461386884	0.935455138531178	1251	52658	767	749	711	631	497	266	16	15	13	9	4	1	51471	51489	51527	51607	51741	51972	1655	1656	1658	1662	1667	1670
R18_HEADACHE1	60_70	UKBB	H8_NONSUPPNAS	1.02121968889304	0.385415242059898	-12.0511073609849	1.29103717264971	0.573020453162914	1.39183501901776	1.00109586599371	1.00084747036192	510.813238745902	0.70831357717647	1.00074102148757	1.00083542590732	0.307680186019198	0.700171558521214	0.981178051215051	0.0683501206642555	0.566918169055761	0.164324543571413	301	52442	193	179	173	149	115	65	5	4	3	3	1	1	50911	50925	50931	50955	50989	51039	1634	1635	1636	1636	1638	1638
R18_HEADACHE1	60_70	UKBB	H8_OTHEREAR	1.31724672566756	0.501029169563991	-0.290679813880908	0.860036791493542	-0.430399563922203	0.589848909068966	0.356009105476827	0.410041673137999	0.708144909521309	0.501475635452174	1.00066745159063	1.00068178888492	0.000215568362092626	0.221746138020955	0.681453362848085	0.0863430052867195	0.667113818768442	0.555561435229491	1532	53398	1220	1033	774	512	345	149	16	8	5	5	1	1	52052	52239	52498	52760	52927	53123	1642	1650	1653	1653	1657	1657
R18_HEADACHE1	60_70	UKBB	H8_OTHHEARINGLOSS	1.60403904960971	0.939376492728399	-12.0801808667539	1.02820961495953	0.548709601912483	-12.0649644869004	0.41037067109324	0.448889921477108	370.647506384224	0.708170900464006	1.00067392155029	1129.91097392545	9.27723928631613e-05	0.0363790169365061	0.973999869182607	0.146523017839838	0.583458422819964	0.991480509359841	849	53004	711	577	397	232	135	45	11	5	1	3	1	0	51541	51675	51855	52020	52117	52207	1590	1596	1600	1598	1600	1601
R18_HEADACHE1	60_70	UKBB	H8_PERFORATION	-11.4909733122611	1.71160685642591	-11.5150738486762	1.40496370872472	-11.5276336178367	2.18007000781885	725.198814276547	0.708247994568232	579.701480027603	1.00081034459046	661.373141511358	1.00069553836025	0.987357830198175	0.0156628958147932	0.984152023423429	0.160370632190776	0.986093697158931	0.0293647615850387	153	52409	104	98	84	68	46	23	2	2	1	2	1	1	50820	50826	50840	50856	50878	50901	1636	1636	1637	1636	1637	1637
R18_HEADACHE1	60_70	UKBB	H8_TINNITUS	2.30621269937222	1.18913015078126	-11.5228962976831	2.08481647879768	-11.4957000390164	-11.5650389779724	0.708602550668466	1.00090945576127	651.948185580769	1.00082149392616	976.099187259925	1617.70459791054	0.00113555087643292	0.234813840596604	0.98589847691143	0.0372416336368844	0.99060338368676	0.994295937925579	146	51620	120	101	73	44	25	12	3	1	1	1	0	0	50124	50143	50171	50200	50219	50232	1519	1521	1521	1521	1522	1522
R18_HEADACHE1	60_70	UKBB	H8_VERTIGO	1.96420864898107	0.437613933359952	0.883126894183884	1.37181086796046	2.40286905393951	-9.55322713055347	0.578989334719276	1.00075936644411	1.00077535007836	1.00082208152727	0.708139825186486	490.755985419657	0.000692634638580225	0.661906937497211	0.377537457475925	0.170473467831202	0.000690779757415122	0.984469081814391	284	52854	232	188	117	78	43	16	5	3	3	2	2	0	51267	51311	51382	51421	51456	51483	1634	1636	1636	1637	1637	1639
R18_HEADACHE1	60_70	UKBB	HDINJ	2.50912939945621	1.56312828625033	1.7664793582293	1.41823961032402	1.43906570084058	-11.1494615101416	0.270776301365077	0.335660014229586	0.355822069864197	0.501661090898316	0.501424540174457	394.378752292512	1.92482171894131e-20	3.21038000790395e-06	6.88775957585436e-07	0.00469735459915406	0.00410530646992059	0.977446050841778	931	53947	673	541	403	296	221	109	30	18	14	7	4	0	52510	52642	52780	52887	52962	53074	1665	1677	1681	1688	1691	1695
R18_HEADACHE1	60_70	UKBB	HERING_BILATERAL	1.30977350800562	0.75245801871074	1.73578569281891	2.05466935109255	1.6502586474589	-10.2871244420607	1.00208870015045	1.00192034178377	0.70996629836631	0.709749861675591	1.0017376447182	596.941028739236	0.191197942983338	0.452643140017385	0.0144898483578414	0.0037925469494749	0.0994766650106501	0.986250682853562	277	41700	213	184	140	107	61	27	6	6	5	3	1	0	40637	40666	40710	40743	40789	40823	1121	1121	1122	1124	1126	1127
R18_HEADACHE1	60_70	UKBB	HERING_UNILATERAL	-12.2247365595912	-12.236906426925	1.51876881284802	-12.2495118608524	3.05736779307019	-12.2670399841654	1239.84189334758	915.05829252893	1.0011583396341	1220.89852838581	0.708633931242658	2301.23619651243	0.992133052954078	0.989330354373381	0.129263755784057	0.991994803672685	1.59998564836342e-05	0.99574679232349	108	41631	82	77	65	43	25	8	1	2	3	2	2	0	40532	40537	40549	40571	40589	40606	1124	1123	1122	1123	1123	1125
R18_HEADACHE1	60_70	UKBB	HYPOTHYROIDISM	1.35364566685111	1.05644198211581	1.5500953466891	1.19663781033341	1.20405568105391	1.62064378757178	0.334958165794156	0.296316021737996	0.270715023288383	0.368657846194482	0.391318828426594	0.510091739161813	5.31697630376471e-05	0.000363503507239077	1.02868469474953e-08	0.00117067344664817	0.0020915330490863	0.00148724239495917	3119	12606	2330	2069	1624	1146	759	360	39	35	29	17	10	4	13172	13433	13878	14356	14743	15142	184	188	194	206	213	219
R18_HEADACHE1	60_70	UKBB	HYPOT_THYRO_INCL	0.827826875755429	0.50696145725483	1.00247671950195	0.656747013889989	0.635685141865705	1.03551717665941	0.319571132103528	0.280567760403198	0.253487208861618	0.356050125945396	0.38010496432413	0.501598910390775	0.00958559154500892	0.0707758877215186	7.66170226293804e-05	0.0651051711590554	0.0944467166042142	0.0389767118001672	3119	52617	2330	2069	1624	1146	759	360	39	35	29	17	10	4	51802	52063	52508	52986	53373	53772	1565	1569	1575	1587	1594	1600
R18_HEADACHE1	60_70	UKBB	I9_ABAORTANEUR	1.60223765376531	1.97139295965886	-10.038081575733	2.80513482951097	-9.95824052448227	-9.95770297271533	1.00114225763039	0.708524264097394	391.171119544997	1.00123302098105	855.394181630187	1754.94684173677	0.109507752649095	0.00539596533564513	0.979527242788308	0.00508372250167212	0.990711478910564	0.995472766102094	147	51583	135	96	52	24	8	3	4	3	1	1	0	0	50108	50147	50191	50219	50235	50240	1483	1484	1486	1486	1487	1487
R18_HEADACHE1	60_70	UKBB	I9_AF	1.5435490126964	1.75401325053823	1.42393994696214	1.6128553532997	0.632753945689902	-12.3479026533093	0.276208164512751	0.200325394951409	0.285156935102301	0.323114558565129	0.580808339236533	651.27271424399	2.29231929035202e-08	2.0262351921118e-18	5.9285316613249e-07	5.98843115913001e-07	0.275961335587864	0.984873294331685	2842	23256	2367	1886	1245	791	478	212	59	47	23	13	3	0	23196	23677	24318	24772	25085	25351	476	488	512	522	532	535
R18_HEADACHE1	60_70	UKBB	I9_ANGINA	1.57327824651094	1.52875704004385	0.620516577348589	0.291165473621127	1.98721821262166	-11.4249528960055	0.292778460722212	0.228185040034621	0.4107040013364	0.579030024261503	0.270564532308694	389.775453152877	7.71742508982875e-08	2.08937259021853e-11	0.130823919261809	0.615069462609946	2.06204636243481e-13	0.976616053474477	2127	46861	1663	1443	1115	774	497	189	42	37	20	14	14	0	46032	46252	46580	46921	47198	47506	1251	1256	1273	1279	1279	1293
R18_HEADACHE1	60_70	UKBB	I9_AORTANEUR	1.72582628238559	1.36214887679393	-11.376517864702	2.05216695052398	-11.3749277404347	-11.4540653814704	0.708710460037132	0.708491833656909	572.01195813893	1.00103542960854	1214.39602760452	2578.7930202935	0.0148850367308124	0.0545298645355404	0.984132238066814	0.0403601105733807	0.992526534749291	0.996456097172149	267	51714	241	181	101	49	18	4	5	3	1	1	0	0	50243	50303	50383	50435	50466	50480	1492	1494	1496	1496	1497	1497
R18_HEADACHE1	60_70	UKBB	I9_ARTEMBTHR	-10.9504405759463	1.41007710218789	1.84655345285924	-10.9497453110917	-10.9247547314792	-10.9705079483416	593.796702901386	1.00093987555572	1.00098595553528	715.329784153124	677.224735684732	1147.84412323371	0.985286728233959	0.158908202455729	0.0650761512278118	0.987787043472405	0.987129361010584	0.99237434292709	145	51428	115	84	55	37	32	12	2	2	1	0	0	0	49974	50005	50034	50052	50057	50077	1482	1482	1483	1484	1484	1484
R18_HEADACHE1	60_70	UKBB	I9_ARTEMBTHRNAS	-10.9504405759463	1.41007710218789	1.84655345285924	-10.9497453110917	-10.9247547314792	-10.9705079483416	593.796702901386	1.00093987555572	1.00098595553528	715.329784153124	677.224735684732	1147.84412323371	0.985286728233959	0.158908202455729	0.0650761512278118	0.987787043472405	0.987129361010584	0.99237434292709	145	51428	115	84	55	37	32	12	2	2	1	0	0	0	49974	50005	50034	50052	50057	50077	1482	1482	1483	1484	1484	1484
R18_HEADACHE1	60_70	UKBB	I9_ARTOTH	1.94744471233758	1.42752002644214	0.319136541623437	0.636455324974714	1.75518406604922	-10.5571147786935	0.502051747093829	0.501694237054591	1.00083929148271	1.00082916111185	0.578611067842803	393.640457220991	0.000104898790315552	0.00443558940157947	0.749825915032311	0.524823326796381	0.00241779865915433	0.978603954276341	455	51663	345	295	218	154	113	57	11	8	4	3	3	0	50254	50304	50381	50445	50486	50542	1508	1511	1515	1516	1516	1519
R18_HEADACHE1	60_70	UKBB	I9_ATHSCLE	1.9939479672807	0.919689292405815	-11.0525620920629	2.61696385785807	-11.0745961042851	-11.2349704200724	0.708499005135053	1.0008986910243	487.107616459005	0.708334908898141	779.65763516703	1329.51707133214	0.00488794602828595	0.358166964037546	0.981897404795439	0.000220294757509131	0.988666881825077	0.993257624933602	210	51648	176	137	87	51	28	10	5	3	2	2	0	0	50169	50208	50258	50294	50317	50335	1508	1510	1511	1511	1513	1513
R18_HEADACHE1	60_70	UKBB	I9_AVBLOCK	1.50388678786707	-12.3949962641489	1.95582032155286	2.1493933822119	-12.4309595258696	-12.4470206979437	0.709178469795226	604.33482536614	0.579544640042168	0.709029143931504	1229.61728199592	2307.06529203125	0.0339551307752404	0.983636417434979	0.000738818266481348	0.00243374285190974	0.991933830243231	0.995695294148126	422	44450	363	280	175	103	55	21	5	4	4	2	0	0	43456	43539	43644	43716	43764	43798	1048	1049	1049	1051	1053	1053
R18_HEADACHE1	60_70	UKBB	I9_CARDARR	2.72249883865909	-13.002663392957	-13.0113702581165	-12.9967420382336	-12.9488934847031	-12.8945100999686	1.00595363481903	2079.99373099323	2473.85657828864	2915.86524125658	3417.49307522772	5637.66098102785	0.00680199309223315	0.995012217274912	0.99580350628603	0.99644364035422	0.996976819779224	0.998175072677793	197	19945	176	73	53	36	19	8	1	0	0	0	0	0	19677	19780	19800	19817	19834	19845	288	289	289	289	289	289
R18_HEADACHE1	60_70	UKBB	I9_CARDMPRI	1.9237294491006	2.87105209415936	1.83636446392589	-11.0465678774434	-11.0142923432418	-10.9651170306609	1.00157195974241	0.502831668116605	1.00136716225191	744.376059497732	844.303436741722	1248.64249278904	0.0547682567490933	1.13130379188309e-08	0.0666751818725702	0.988159798600864	0.989591556580644	0.992993362639977	153	43746	115	96	70	53	26	19	6	5	1	0	0	0	42781	42800	42826	42843	42870	42877	997	998	1002	1003	1003	1003
R18_HEADACHE1	60_70	UKBB	I9_CARDMYO	1.23181134400814	1.86498365889519	1.86711219567079	-11.0962502932515	-11.0707576867661	2.906436766254	1.00138437486637	0.579517712418887	0.708928706992763	561.57426874245	653.103849772543	1.00150874709905	0.218656510111835	0.00129013547349704	0.00844577402968243	0.984235476567751	0.986475713410062	0.003707195479751	285	43866	231	187	127	92	49	25	5	4	2	0	1	1	42905	42949	43009	43044	43087	43111	1010	1011	1013	1015	1014	1014
R18_HEADACHE1	60_70	UKBB	I9_CARDMYOOTH	-11.1736697808487	1.43413721076037	2.5801557829333	3.06082579516401	-11.0666759313636	3.82437202559698	687.570840096932	1.00122561486717	0.708846044268031	0.70885454101389	1002.71952405605	1.00170641892088	0.987034199692466	0.152034623609266	0.000272703501113808	1.57457593204948e-05	0.991194196984013	0.000134615822582146	139	43735	116	95	61	41	21	8	3	3	3	2	1	1	42749	42770	42804	42824	42844	42857	1006	1006	1006	1007	1008	1008
R18_HEADACHE1	60_70	UKBB	I9_CAVS	1.40604462807747	1.34417118269014	1.45003933469361	2.08811804795185	1.88609415873752	3.15138975785393	0.708327859352738	0.5786286087488	0.708200838770357	0.708192133354947	1.00080335486478	1.00150972839601	0.0471422996747534	0.0201775811896836	0.0406092776175458	0.00319300384451181	0.0594865413613128	0.00165158631816298	343	54372	294	227	147	81	38	18	7	8	5	4	2	1	52724	52791	52871	52937	52980	53000	1690	1689	1692	1693	1695	1696
R18_HEADACHE1	60_70	UKBB	I9_CAVS_DX	1.40604462807747	1.34417118269014	1.45003933469361	2.08811804795185	1.88609415873752	3.15138975785393	0.708327859352738	0.5786286087488	0.708200838770357	0.708192133354947	1.00080335486478	1.00150972839601	0.0471422996747534	0.0201775811896836	0.0406092776175458	0.00319300384451181	0.0594865413613128	0.00165158631816298	343	54372	294	227	147	81	38	18	7	8	5	4	2	1	52724	52791	52871	52937	52980	53000	1690	1689	1692	1693	1695	1696
R18_HEADACHE1	60_70	UKBB	I9_CAVS_OPERATIONS2	1.40604462807747	1.34417118269014	1.45003933469361	2.08811804795185	1.88609415873752	3.15138975785393	0.708327859352738	0.5786286087488	0.708200838770357	0.708192133354947	1.00080335486478	1.00150972839601	0.0471422996747534	0.0201775811896836	0.0406092776175458	0.00319300384451181	0.0594865413613128	0.00165158631816298	343	54372	294	227	147	81	38	18	7	8	5	4	2	1	52724	52791	52871	52937	52980	53000	1690	1689	1692	1693	1695	1696
R18_HEADACHE1	60_70	UKBB	I9_CAVS_RHEU	1.40227559038393	1.33855796393931	1.44012240700756	2.08190902281275	1.88609532063355	3.15136236358778	0.708326066346654	0.578624553554709	0.708193693262241	0.708188517631103	1.00080335889055	1.00150977683071	0.0477368554328575	0.0207037025260267	0.0420005326721294	0.00328459456972565	0.0594863855196315	0.00165174167291583	344	54372	295	228	148	82	38	18	7	8	5	4	2	1	52724	52791	52871	52937	52981	53001	1690	1689	1692	1693	1695	1696
R18_HEADACHE1	60_70	UKBB	I9_CEREBDOTH	2.97275959583715	2.61816813678327	2.18049354062585	2.80022026013994	3.44218207837333	3.32616733637618	0.35662549097535	0.356010586940748	0.578885225533922	0.57883704909897	0.579320349786865	1.00106589640879	7.69744290676887e-17	1.92093842799132e-13	0.000165412069063609	1.31372714766573e-06	2.81979250988208e-09	0.000891744638294196	340	51815	281	200	123	63	33	12	20	15	9	6	4	1	50402	50483	50560	50620	50650	50671	1452	1457	1463	1466	1468	1471
R18_HEADACHE1	60_70	UKBB	I9_CEREBVASC	3.35211873776336	1.59948497711801	2.03069821436168	2.03642368585045	1.87613616968332	1.03063256913072	0.152652733257501	0.280452496719245	0.270359106549538	0.335778043755593	0.410097774981879	1.00071885106528	7.08676712011113e-107	1.17558470649408e-08	5.86260713605651e-14	1.32125282896045e-09	4.7655928032836e-06	0.303060598587293	1459	53012	1152	851	602	391	244	105	79	37	28	15	7	1	51723	52024	52273	52484	52631	52770	1517	1559	1568	1581	1589	1595
R18_HEADACHE1	60_70	UKBB	I9_CHD	1.65980913441163	1.28567140783457	0.729824282129749	-0.548697162989013	1.4985523798673	0.716883611010785	0.31953606697971	0.291916186015062	0.449315905910721	1.00091696625362	0.380067684714654	1.00085851306351	2.05343175980308e-07	1.06151236590773e-05	0.104311580689246	0.583558367060343	8.05168017975279e-05	0.473825459051231	1677	52073	1275	1105	822	598	396	160	26	19	13	9	8	1	50906	51076	51359	51583	51785	52021	1543	1550	1556	1560	1561	1568
R18_HEADACHE1	60_70	UKBB	I9_CHD_NOREV	1.65980913441163	1.28567140783457	0.729824282129749	-0.548697162989013	1.4985523798673	0.716883611010785	0.31953606697971	0.291916186015062	0.449315905910721	1.00091696625362	0.380067684714654	1.00085851306351	2.05343175980308e-07	1.06151236590773e-05	0.104311580689246	0.583558367060343	8.05168017975279e-05	0.473825459051231	1677	52073	1275	1105	822	598	396	160	26	19	13	9	8	1	50906	51076	51359	51583	51785	52021	1543	1550	1556	1560	1561	1568
R18_HEADACHE1	60_70	UKBB	I9_CONDUCTIO	1.84845411368299	1.10748913428412	1.81699823197273	1.3973350888452	2.04475255252424	-10.482829436267	0.357318777273743	0.41105182379852	0.356648246434197	0.579240999446404	0.501964366103589	481.150604559029	2.30212913012895e-07	0.00705406582296858	3.49384856699695e-07	0.0158498279456464	4.63115712419716e-05	0.982617862210252	1144	45488	965	759	502	295	160	60	21	15	12	6	4	0	44519	44725	44982	45189	45324	45424	1127	1133	1136	1142	1144	1148
R18_HEADACHE1	60_70	UKBB	I9_CORATHER	1.57029883064604	1.52143817566935	0.769756133764507	0.906438468173672	1.61503120018473	1.06191212064843	0.2092887590705	0.165908746252069	0.280710262516942	0.319227048118888	0.253471460218966	0.578928882678404	6.23615638142533e-14	4.71567315131003e-20	0.00610341661014822	0.00451872831168451	1.87006370178642e-10	0.0666138638135072	4164	49034	3285	2825	2071	1421	854	335	85	67	37	27	18	3	48481	48941	49695	50345	50912	51431	1347	1365	1395	1405	1414	1429
R18_HEADACHE1	60_70	UKBB	I9_CVD	1.6935126327974	0.929062647700216	0.761518524325453	0.616570052663819	0.938878514842074	0.679343056528352	0.141102744246591	0.151533730129851	0.178495270454062	0.213918113848699	0.189738742847532	0.321904316529785	3.46887470237589e-33	8.72945446842268e-10	1.98720784430124e-05	0.00394819556006588	7.48760266958991e-07	0.034824935928383	13475	24934	9567	8471	6923	5403	3940	1886	158	116	80	55	39	10	28177	29273	30821	32341	33804	35858	507	549	585	610	626	655
R18_HEADACHE1	60_70	UKBB	I9_CVD_HARD	2.41851325301241	1.19521431150088	1.29834045542759	1.12547308925079	1.70893138804717	1.08265500044767	0.188556984792037	0.261925033450091	0.292006706187466	0.380497057285608	0.304283998500223	0.708321965358447	1.16612658187485e-37	5.03816140550398e-06	8.73744014506937e-06	0.00309740362030246	1.95159681135804e-08	0.126393740755712	2496	50984	1928	1583	1172	830	540	227	62	35	29	19	13	2	50064	50409	50820	51162	51452	51765	1426	1453	1459	1469	1475	1486
R18_HEADACHE1	60_70	UKBB	I9_DISVEINLYMPH	1.65878753582797	0.309008857852911	0.388347878851651	0.514712588872976	0.0418870162002445	1.16425766426539	0.262058159902551	0.380200082228704	0.410277711116526	0.448998315627882	0.57864236607247	0.501464318502913	2.45407578968957e-10	0.416359535972651	0.343868739611119	0.25164725813991	0.942292786950855	0.0202482400875016	2330	50105	1728	1494	1205	889	635	315	31	20	13	9	5	4	49164	49398	49687	50003	50257	50577	1512	1523	1530	1534	1538	1539
R18_HEADACHE1	60_70	UKBB	I9_DOAAC	1.86886134721013	1.4996898548717	0.583225466829367	1.26881371595747	1.25333947840148	-11.5190741854029	0.261714167917504	0.245753659439467	0.448952371701352	0.379962062638612	0.409876482390105	381.983240904782	9.27562222871957e-13	1.04480236576102e-09	0.193916155106869	0.000839847128414739	0.00222933537630549	0.975942665417141	1771	52930	1386	1133	835	595	372	172	41	30	15	12	6	0	51681	51934	52232	52472	52695	52895	1593	1604	1619	1622	1628	1634
R18_HEADACHE1	60_70	UKBB	I9_DVTANDPULM	2.38596314653483	1.16153054281223	-12.1196883508235	1.23249429054454	0.220154366795812	1.31477886301381	0.280720958534492	0.410161805453979	376.731647807033	0.578739530152037	1.00069480078427	1.00067714694812	1.90553081737464e-17	0.00462746721659719	0.974335990828284	0.0332031395163399	0.825869979035861	0.188883504786311	1010	53516	817	581	406	279	189	73	21	9	3	3	1	1	52040	52276	52451	52578	52668	52784	1648	1660	1666	1666	1668	1668
R18_HEADACHE1	60_70	UKBB	I9_HEARTFAIL	1.08823630300027	1.77350584005004	0.40012007265555	1.76779048708464	1.78422928400614	-10.3874382187402	0.501785527473671	0.291447449801224	0.708269928935474	0.449046115315483	0.50140908648338	374.804238616553	0.0301033433996334	1.16371355196736e-09	0.572124122466957	8.25862949558734e-05	0.000373077767977804	0.977890015975389	1065	53823	879	650	425	279	152	71	22	19	8	7	4	0	52336	52565	52790	52936	53063	53144	1651	1654	1665	1666	1669	1673
R18_HEADACHE1	60_70	UKBB	I9_HEARTFAIL_ALLCAUSE	1.19944004913012	1.88919919736258	0.509946931567075	1.88090683543073	1.90230586707464	-10.3917687114418	0.502296108553162	0.292264755387128	0.708617798492811	0.44958703918006	0.501862691430968	396.306225873595	0.0169442935178438	1.0197129034533e-10	0.471749094117844	2.86888069641189e-05	0.000150349959299927	0.979080616922273	1057	46189	873	644	423	277	151	71	22	19	8	7	4	0	45106	45335	45556	45702	45828	45908	1245	1248	1259	1260	1263	1267
R18_HEADACHE1	60_70	UKBB	I9_HEARTFAIL_AND_CHD	1.60401374571945	1.88815540453176	0.939630830449067	3.08536720309802	-11.0245698689379	-11.0367738901867	0.708663780504464	0.501974945583295	1.00103687778686	0.449634202557404	600.905056121403	969.083664685812	0.023608944455156	0.000168928844770559	0.347906591166362	6.79270665703115e-12	0.985362345429199	0.990913187947341	342	51218	286	212	133	84	45	19	11	10	6	5	0	0	49740	49814	49893	49942	49981	50007	1523	1524	1528	1529	1534	1534
R18_HEADACHE1	60_70	UKBB	I9_HEARTFAIL_EXMORE	1.08823630300027	1.77350584005004	0.40012007265555	1.76779048708464	1.78422928400614	-10.3874382187402	0.501785527473671	0.291447449801224	0.708269928935474	0.449046115315483	0.50140908648338	374.804238616553	0.0301033433996334	1.16371355196736e-09	0.572124122466957	8.25862949558734e-05	0.000373077767977804	0.977890015975389	1065	53823	879	650	425	279	152	71	22	19	8	7	4	0	52336	52565	52790	52936	53063	53144	1651	1654	1665	1666	1669	1673
R18_HEADACHE1	60_70	UKBB	I9_HEARTFAIL_NS	1.08823630300027	1.77350584005004	0.40012007265555	1.76779048708464	1.78422928400614	-10.3874382187402	0.501785527473671	0.291447449801224	0.708269928935474	0.449046115315483	0.50140908648338	374.804238616553	0.0301033433996334	1.16371355196736e-09	0.572124122466957	8.25862949558734e-05	0.000373077767977804	0.977890015975389	1065	53823	879	650	425	279	152	71	22	19	8	7	4	0	52336	52565	52790	52936	53063	53144	1651	1654	1665	1666	1669	1673
R18_HEADACHE1	60_70	UKBB	I9_HYPERTENSION	1.4464153640204	0.889818263810608	0.628756184534842	0.316615995555493	1.03125489303757	0.694249063658863	0.167644260692052	0.166512057287491	0.21490477524192	0.293353339064353	0.21887185472916	0.411033558414495	6.24969944386869e-18	9.09844107837391e-08	0.00343634467624695	0.280454412891923	2.45678809530995e-06	0.0912131903087087	8501	32646	6392	5593	4281	3135	2093	898	110	82	48	33	28	6	33858	34657	35969	37115	38157	39352	787	815	849	864	869	891
R18_HEADACHE1	60_70	UKBB	I9_HYPOTE	2.3821880337054	1.76650518709107	2.06628791178205	0.604582966124671	2.11717268218926	-10.1768976656733	0.253766265004241	0.270238871706661	0.280121575357301	0.708146004781462	0.379790984724301	322.019211402922	6.15396290715435e-21	6.28369874458752e-11	1.62630752434908e-13	0.393240929771914	2.48137314513432e-08	0.974788342537244	1168	53785	917	713	492	329	198	71	40	29	19	8	7	0	52385	52589	52810	52973	53104	53231	1611	1622	1632	1643	1644	1651
R18_HEADACHE1	60_70	UKBB	I9_HYPTENS	1.42411801644156	0.892812308540519	0.633032497640197	0.32041469118022	1.03573293803727	0.699566818995414	0.169574560050552	0.166531421651488	0.214920728419879	0.293368059129162	0.218888890078794	0.411049991207862	4.53444050205434e-17	8.26597932812901e-08	0.00322513212317534	0.27474805307344	2.22565234250322e-06	0.0887737331242554	8491	32646	6386	5587	4273	3129	2089	896	109	82	48	33	28	6	33855	34654	35968	37112	38152	39345	787	814	848	863	868	890
R18_HEADACHE1	60_70	UKBB	I9_HYPTENSESS	1.42419567759349	0.893438360506066	0.632956881892359	0.32061087819416	1.03696216473008	0.703560158808311	0.169575012431122	0.166531269341687	0.214919821742924	0.293369347504781	0.218889721670006	0.411048658354113	4.51765527473626e-17	8.09543349388597e-08	0.00322867219974069	0.274456391082463	2.16506903746257e-06	0.086966247197649	8485	32640	6381	5585	4273	3128	2088	893	109	82	48	33	28	6	33848	34644	35956	37101	38141	39336	787	814	848	863	868	890
R18_HEADACHE1	60_70	UKBB	I9_HYPTENSHR	1.84071530722206	1.99195740371564	1.59572460157524	2.59403600424139	1.77021843690846	2.56257341943695	1.00256688407525	0.709987117495544	1.0020158945893	0.709983457797012	1.00182544358023	1.00202311406888	0.0663572866686058	0.00502191433836637	0.111269201425059	0.000258531620710877	0.0772294188581135	0.0105458023402956	176	26934	137	107	76	55	42	23	7	6	4	4	2	1	26426	26456	26487	26508	26521	26540	540	541	543	543	545	546
R18_HEADACHE1	60_70	UKBB	I9_HYPTENSRD	1.97274670796586	2.08552085972378	1.71502834117535	2.0222614498433	1.96071228364961	2.89210997618182	1.0026297975322	0.710046185767403	1.0020107699913	1.00208987833509	1.00185182889737	1.00189798945326	0.0491172590253998	0.00331230746205166	0.0869728547875002	0.0435866807921244	0.0503371122893642	0.00389390385971621	148	26803	121	98	67	49	34	16	6	5	3	3	2	1	26290	26313	26344	26362	26377	26395	534	535	537	537	538	539
R18_HEADACHE1	60_70	UKBB	I9_ICH	2.86201943825375	2.4130693627786	2.13169674825562	2.44768333588941	-10.0753586825078	-10.0144100438862	0.708647601089085	0.70855902438542	1.00092248344224	1.00095240098012	645.8676205308	956.406233941573	5.37468410231369e-05	0.000660185744964962	0.0331937367841212	0.0144709874017958	0.987553723326039	0.991645603228797	126	51737	101	63	41	30	19	7	5	3	2	1	0	0	50336	50374	50396	50407	50418	50430	1421	1423	1424	1425	1426	1426
R18_HEADACHE1	60_70	UKBB	I9_IHD	1.47091655116821	1.50610279392927	0.570124237999808	0.639482688445378	1.67226467129425	-0.109644409584288	0.218152429432492	0.165915385903445	0.304557626409086	0.356134347298128	0.239194318298927	1.00081408384829	1.55567367597176e-11	1.11061079962535e-19	0.0612100735110226	0.0725546458652189	2.72468935841033e-12	0.912762124126038	4241	48961	3311	2866	2125	1459	892	354	73	62	34	24	19	1	48477	48922	49663	50329	50896	51434	1341	1352	1380	1390	1395	1413
R18_HEADACHE1	60_70	UKBB	I9_INTRACRA	3.71830925265798	2.84986736849136	2.92759737263974	1.88064896788417	-10.6352918491878	-10.5893442826065	0.381374217668324	0.449836771692722	0.50219663397822	1.00098030941722	596.678623104012	792.746165050446	1.84894570383663e-22	2.36823663454383e-10	5.55657805794707e-09	0.0602708296559704	0.985779135469915	0.989342335001038	218	51075	160	104	79	58	38	17	15	9	5	1	0	0	49848	49904	49929	49950	49970	49991	1270	1276	1280	1284	1285	1285
R18_HEADACHE1	60_70	UKBB	I9_ISCHHEART	1.46909335708056	1.50454661569362	0.56913028954738	0.755974208853325	1.67212884806492	-0.108238400792532	0.218158192053975	0.165921094186465	0.304558796982426	0.336077050371743	0.239201422401379	1.00081507884182	1.64977473819949e-11	1.21395085267469e-19	0.0616639855492247	0.024486587329772	2.7397928041582e-12	0.913876508289706	4255	48947	3323	2874	2129	1464	894	354	74	63	34	25	19	1	48465	48914	49659	50324	50894	51434	1340	1351	1380	1389	1395	1413
R18_HEADACHE1	60_70	UKBB	I9_K_CARDIAC	1.5804550696119	0.94243167655468	0.64648198150015	0.742215701211907	1.11334674455595	0.512595807016385	0.147733542816629	0.152449756697407	0.19733837211053	0.22067548579096	0.196629159171817	0.411694234158458	1.03986279360082e-26	6.33279952017638e-10	0.00105285775417033	0.000769940666208464	1.49474983610642e-08	0.21309917572926	11195	29207	8369	7277	5630	4095	2747	1223	140	100	67	48	34	6	31257	32349	33996	35531	36879	38403	636	676	709	728	742	770
R18_HEADACHE1	60_70	UKBB	I9_LBBB	1.57058591499374	1.12453607653481	0.800441015464841	1.40896341647191	1.8263460928104	-9.46103510089435	0.709144961896232	0.708830774954499	1.00112783186551	1.00120821784048	1.00103191709699	526.772722667603	0.0267765402472977	0.112633590247455	0.423977785768853	0.159349376186843	0.0680820450229575	0.985670465291972	404	44238	350	264	183	102	54	14	5	3	2	1	1	0	43253	43339	43420	43501	43549	43589	1034	1036	1037	1038	1038	1039
R18_HEADACHE1	60_70	UKBB	I9_LYMPHOTH	2.06052761143613	1.70641715011567	1.40536075258325	-10.5569836979726	-10.5490953632928	-10.5312955943757	0.708662816427325	0.708451394473074	1.00094758788227	516.109046266827	524.393406836482	920.813762909199	0.00364181658061737	0.0160112921560181	0.160309823896788	0.983680450845472	0.983950231745725	0.990874837761164	198	48901	159	108	75	47	34	15	5	3	1	0	0	0	47481	47532	47565	47593	47606	47625	1454	1456	1458	1459	1459	1459
R18_HEADACHE1	60_70	UKBB	I9_MI	1.53979182778069	1.25569013635781	0.0843677561804418	-0.229250040171548	1.26581781803244	1.03837054683399	0.381311390569897	0.33680494234773	0.708750337979956	1.00118167432901	0.50206812610345	1.00111393237274	5.38748609822761e-05	0.000192820618065098	0.905245771675166	0.818884879787516	0.0116952934203231	0.299635594710489	1410	46609	1085	931	682	476	313	131	15	11	7	6	5	1	45684	45838	46087	46293	46456	46638	1235	1239	1243	1244	1245	1249
R18_HEADACHE1	60_70	UKBB	I9_MI_STRICT	1.53979182778069	1.25569013635781	0.0843677561804418	-0.229250040171548	1.26581781803244	1.03837054683399	0.381311390569897	0.33680494234773	0.708750337979956	1.00118167432901	0.50206812610345	1.00111393237274	5.38748609822761e-05	0.000192820618065098	0.905245771675166	0.818884879787516	0.0116952934203231	0.299635594710489	1410	46609	1085	931	682	476	313	131	15	11	7	6	5	1	45684	45838	46087	46293	46456	46638	1235	1239	1243	1244	1245	1249
R18_HEADACHE1	60_70	UKBB	I9_NCMI	1.6196708531001	1.02515129675084	1.27965000622304	0.43625181163263	1.08836158348382	1.60295882755467	0.579034308330376	0.578894899513432	0.578915988866504	1.00088525466094	0.708219627295528	1.00084657742224	0.00515486920320959	0.076581263050123	0.0270757244745599	0.662933984303116	0.124352787658963	0.109243438805157	510	54026	383	328	255	197	156	67	6	5	7	4	3	1	52461	52516	52589	52647	52688	52777	1686	1687	1685	1688	1689	1691
R18_HEADACHE1	60_70	UKBB	I9_NONISCHCARDMYOP	1.31047746979455	1.81217773419028	0.5640728573066	-11.4400789719465	2.1921477880927	-11.3842764862008	0.708783633280839	0.449556400564906	1.0011292757829	489.695103720187	0.578995410190952	887.023880974894	0.0644707438014917	5.55316943055319e-05	0.573137632767903	0.981361806346165	0.000153016010180766	0.989760039970957	510	45325	411	297	208	145	84	45	7	5	1	1	3	0	44259	44373	44462	44525	44586	44625	1158	1160	1164	1164	1162	1165
R18_HEADACHE1	60_70	UKBB	I9_NONRHEVALV	1.76330269728045	1.66098455088064	1.39370478297159	1.97422448102712	2.50044057012	1.68156950822494	0.381250539137945	0.319650044083113	0.449719604832272	0.449708994740907	0.410824195413492	1.00102646209163	3.74508563123985e-06	2.03338459287613e-07	0.00194140443880588	1.13348349458308e-05	1.15477398296495e-09	0.0929874361335087	1073	45226	892	709	488	278	137	67	23	20	15	12	7	1	44296	44479	44700	44910	45051	45121	1088	1091	1096	1099	1104	1110
R18_HEADACHE1	60_70	UKBB	I9_NSTEMI	1.18476086213043	2.00252207754465	-11.0642091600666	1.38935873069311	-11.0647765830475	3.12991362542468	0.708485610539765	0.380207412027513	358.375972023734	1.0009587969802	770.596243769278	1.00109238637259	0.0944762031864844	1.38731517197031e-07	0.975370671710849	0.165128551456952	0.988543791743279	0.00176901538467979	447	54418	380	309	183	100	32	13	9	8	2	2	1	1	52766	52837	52963	53046	53114	53133	1710	1711	1717	1717	1718	1718
R18_HEADACHE1	60_70	UKBB	I9_OTH	2.30707214998748	1.69258515902306	1.99693543429005	0.51977219671313	2.00893623944846	-10.6923047099971	0.253772528142711	0.270261792742981	0.280112699819098	0.708163642413351	0.37978040532632	386.625923166066	9.80394910034948e-20	3.78218793176794e-10	1.01069283920164e-12	0.462965879294432	1.22496285196009e-07	0.977936974780505	1264	53832	995	773	528	358	221	80	40	29	19	8	7	0	52449	52671	52916	53086	53223	53364	1612	1623	1633	1644	1645	1652
R18_HEADACHE1	60_70	UKBB	I9_OTHANEUR	3.16691556751858	-11.1281612761716	-11.1625060714007	1.99607819746013	-11.1267238153911	-11.1363230106903	0.579176952516885	544.927803622901	622.255239848878	1.00101712908614	754.67124084201	1532.17981032755	4.55248311353839e-08	0.983707252748653	0.985687684044684	0.0461465915723918	0.988236573714619	0.994200796863916	112	51406	81	69	57	42	30	12	3	0	0	1	0	0	49951	49963	49975	49990	50002	50020	1483	1486	1486	1485	1486	1486
R18_HEADACHE1	60_70	UKBB	I9_OTHARR	2.55302786947868	2.32821618454797	1.22435495819214	1.04603632138178	1.97693233118002	-10.1526540410091	0.38169344072039	0.336833776823915	0.708773106658528	1.00121314793755	0.708719554060742	565.978567932437	2.25182116360365e-11	4.77656636827678e-12	0.0840907121388997	0.296129809376235	0.0052798897159041	0.985688130341654	536	44324	430	346	239	149	92	31	17	11	4	3	2	0	43386	43470	43577	43667	43724	43785	1027	1033	1040	1041	1042	1044
R18_HEADACHE1	60_70	UKBB	I9_OTHHEART	1.63703499653777	1.4809958131176	1.09026070437416	1.18032403450398	0.947413598843319	0.382151287638256	0.172364918495524	0.147350313098175	0.212515845565469	0.253334623088224	0.318641225992137	0.708223169693432	2.14999360205583e-21	9.10789054452563e-24	2.89348308613831e-07	3.17517617991415e-06	0.00294623443956937	0.589478696853241	5601	50053	4553	3646	2545	1637	977	425	116	87	47	25	12	2	49639	50546	51647	52555	53215	53767	1346	1375	1415	1437	1450	1460
R18_HEADACHE1	60_70	UKBB	I9_OTHILLHEART	1.87916170783627	1.84867487025642	0.965978289257404	1.77688778188207	1.82901074801872	1.99019566578523	0.357281655816954	0.292666519289108	0.579310520588976	0.502273191272408	0.579091941656421	1.00109401240984	1.44362265645667e-07	2.67276865105167e-10	0.0954225710005918	0.000403640810068421	0.00158631372129014	0.0468093955310332	1158	45347	959	756	483	278	144	54	28	20	9	7	4	1	44402	44605	44878	45083	45217	45307	1116	1124	1135	1137	1140	1143
R18_HEADACHE1	60_70	UKBB	I9_OTHOTH	2.20397771077221	-11.4531911345979	-11.488503604377	-11.4965182937191	-11.5116997048607	-11.5774306235926	1.00134631796609	730.906207945691	925.026263002396	1028.01220266081	1015.3605400131	1644.18991620684	0.0277350012139847	0.987497779721211	0.990090806744893	0.991077242830484	0.990954138622242	0.994381806673761	108	52208	84	68	39	31	26	11	1	0	0	0	0	0	50808	50824	50853	50861	50866	50881	1423	1424	1424	1424	1424	1424
R18_HEADACHE1	60_70	UKBB	I9_OTHPER	1.98563681867705	1.20013192312701	1.05402582486325	0.730382231167377	0.86339769070767	-10.5454593671338	0.356239834737954	0.410244442670371	0.50161510145083	0.708231372680916	0.708103684557624	341.174184255455	2.49132478547664e-08	0.0034400609253648	0.0356177857655135	0.302411267955564	0.222726668637005	0.975341863431211	840	51985	646	539	417	298	187	84	18	12	8	4	2	0	50638	50745	50867	50986	51097	51200	1523	1529	1533	1537	1539	1541
R18_HEADACHE1	60_70	UKBB	I9_PAD	2.11076011443935	1.71750770771778	-12.4585299167282	2.22875042933902	-12.4043076309254	-12.5249786464311	0.449378775241351	0.449124017923819	671.66170795408	0.578821375498269	1043.44876655092	1937.95839092067	2.63929937506565e-06	0.000131235756002945	0.98520103414372	0.000117877992126057	0.990515133318826	0.994843327100209	467	51870	390	297	190	115	59	19	13	8	3	3	0	0	50422	50515	50622	50697	50753	50793	1512	1517	1522	1522	1525	1525
R18_HEADACHE1	60_70	UKBB	I9_PAROXTAC	1.6306907272892	2.00740475195632	2.22587764576702	2.37457401480932	1.31152046541455	2.21216901452563	0.712661429604303	0.455145565142704	0.454659553745421	0.506335588576099	1.00288469525812	1.00324737573647	0.0221276047510592	1.03147656465131e-05	9.79554566245642e-07	2.73574191957615e-06	0.190958793109404	0.0274534964366925	569	20098	430	363	280	192	122	49	15	15	11	6	2	1	19915	19982	20065	20153	20223	20296	307	307	311	316	320	321
R18_HEADACHE1	60_70	UKBB	I9_PERICAOTH	2.67074081681363	2.28823901043527	-11.096331418714	-11.0984407659607	2.47095728450883	-11.0691963700168	0.580161586937133	0.579550190732557	579.453427787006	711.523204095122	1.00120259355619	1612.35045831209	4.15562899486639e-06	7.8707569695404e-05	0.984721722212276	0.987554987084258	0.0135874382413968	0.99452236239233	207	43868	171	130	79	56	29	9	6	3	0	0	1	0	42883	42924	42975	42998	43025	43045	1015	1018	1021	1021	1020	1021
R18_HEADACHE1	60_70	UKBB	I9_PHLETHROM	2.0523689694849	0.508573370823747	0.745880820399101	0.702947957390265	0.102908676720212	1.78499080907201	0.356567862984236	0.578857639382942	0.57879389731889	0.708273305237119	1.00076956970331	0.708190928018386	8.61813838757759e-09	0.379628457212663	0.197508937214914	0.320962833841651	0.91809825824058	0.011719031887574	828	49250	633	537	425	305	209	89	15	9	6	3	2	2	47964	48060	48172	48292	48388	48508	1466	1472	1475	1478	1479	1479
R18_HEADACHE1	60_70	UKBB	I9_PHLETHROMBDVTLOW	2.64028313588231	0.910709442588515	0.509075502421863	0.912545533887437	0.986738718983074	2.16182532709413	0.380750363370764	0.708401150287773	1.00089107926136	1.00090178909425	1.00082632742011	1.00081371310532	4.07889625565634e-12	0.198588156375838	0.611017009159273	0.361914368038524	0.324170397432942	0.0307674327783391	421	49067	330	256	191	133	89	31	10	4	2	1	1	1	47684	47758	47823	47881	47925	47983	1464	1470	1472	1473	1473	1473
R18_HEADACHE1	60_70	UKBB	I9_PULMEMB	2.41285139982638	1.15443538692771	-12.1274530752958	1.69338953793656	-12.0928043178217	-12.1132038120086	0.336154462924151	0.501529528984251	468.265084656027	0.578801142951089	594.251684800956	1008.40250309997	7.08391666564012e-13	0.0213447980084151	0.979338143546307	0.00343699295535759	0.983764461726542	0.99041582518326	692	53513	564	386	266	182	122	52	15	6	3	3	0	0	51990	52168	52288	52372	52432	52502	1636	1645	1648	1648	1651	1651
R18_HEADACHE1	60_70	UKBB	I9_PULMHEART	2.59539277051089	1.20242818485037	0.708517570029426	1.56664617980194	-11.0883362014276	1.60337438037577	0.280603714895336	0.44888624164566	0.708219042739759	0.578732269923331	341.871386386497	1.0006223030457	2.25931258280188e-20	0.00739102462200214	0.317106560676938	0.00678879232948784	0.9741257628566	0.109072219953686	809	53738	663	455	310	204	133	56	22	9	5	3	1	1	52206	52414	52559	52665	52736	52813	1656	1669	1673	1675	1677	1677
R18_HEADACHE1	60_70	UKBB	I9_PULMOTHHD	3.10691313177315	1.39671393794433	2.63756452037221	-9.57123511301949	-9.54044744677122	3.89862534590633	0.501760913542667	1.00077416162784	0.708227985865215	431.360939219679	491.959146988001	1.0010597557924	5.93983734834337e-10	0.162824891455923	0.000195955449544524	0.982297622601963	0.984527783121454	9.84022513720709e-05	138	52999	119	76	47	25	13	4	7	3	2	0	1	1	51404	51447	51476	51498	51510	51519	1607	1611	1612	1614	1613	1613
R18_HEADACHE1	60_70	UKBB	I9_RBBB	2.67806726934058	1.98956323384978	2.75496945441989	-11.0635433555467	3.25715152020006	-11.0579760015515	0.450545776073334	0.502678784184188	0.45023848398088	611.192366562229	0.579603686623001	1511.63767333634	2.78062277997189e-09	7.56047530523466e-05	9.42166866424662e-10	0.985557822935024	1.91379730513132e-08	0.994163343642803	346	44184	287	221	142	75	39	17	13	9	7	3	3	0	43191	43257	43336	43403	43439	43461	1039	1043	1045	1049	1049	1052
R18_HEADACHE1	60_70	UKBB	I9_RHEUFEV	2.52191924723672	1.22134853745527	1.67550268970591	0.778776971215229	1.83796149963516	-9.20118492391816	0.319077810831021	0.501511745293572	0.501483464876994	1.0007494865221	0.708073635344477	426.963082524307	2.70581097028337e-15	0.0148780549519584	0.000834493881466836	0.436454815243888	0.00943927185056826	0.982806674670614	576	54054	490	361	230	146	75	18	18	8	6	2	2	0	52449	52578	52709	52793	52864	52921	1673	1683	1685	1689	1689	1691
R18_HEADACHE1	60_70	UKBB	I9_RHEUVALV	2.51496168767677	1.21025349511337	1.88272874789273	0.771496841645905	1.82800528394502	-9.20215746589834	0.319093121884081	0.501517199839093	0.448873363118889	1.00074884979359	0.708074620017877	426.695874928734	3.23236872306897e-15	0.0158138155810775	2.73663888068018e-05	0.440754625105981	0.00983274632994821	0.982794091302863	581	54063	493	364	232	148	76	18	19	9	7	2	2	0	52459	52588	52720	52804	52876	52934	1673	1683	1685	1690	1690	1692
R18_HEADACHE1	60_70	UKBB	I9_SAH	4.23555888100926	2.95228767166633	3.13684657961204	-10.605682709541	-10.6023373837341	-10.5887778305019	0.4118361654561	0.579415528605091	0.579287204356596	678.517621804674	716.020340551701	927.733422585973	8.27083283500633e-25	3.48215672594112e-07	6.12849406119261e-08	0.987529040282123	0.988185905194713	0.990893462806663	108	51641	72	47	42	31	22	11	11	6	3	0	0	0	50250	50275	50280	50291	50300	50311	1416	1421	1424	1427	1427	1427
R18_HEADACHE1	60_70	UKBB	I9_SAHANEUR	4.3335042809664	2.98771099007087	2.92362912529304	-10.63016004994	-10.6361401233065	-10.6126146516478	0.337407429815145	0.502294234150582	0.579205487955691	632.760457652878	645.258543137082	947.538756232572	9.35047710817563e-38	2.71224516116007e-09	4.47267294509541e-07	0.986596441770599	0.986848639519551	0.991063727692662	143	50921	97	68	57	40	29	12	15	7	3	0	0	0	49683	49712	49723	49740	49751	49768	1269	1277	1281	1284	1284	1284
R18_HEADACHE1	60_70	UKBB	I9_SECONDRIGHT	2.93223548581132	1.51673568458555	2.72557438970327	-9.56192438955878	-9.52806460313251	3.89773771408086	0.578907958667092	1.000802239372	0.70825368847117	432.799405350802	488.831671195099	1.00105987501945	4.0815350606427e-07	0.129640801029297	0.000118939164485975	0.982373609722048	0.984449014372869	9.87629903607261e-05	126	52995	109	68	43	24	13	4	6	3	2	0	1	1	51399	51440	51465	51484	51495	51504	1607	1610	1611	1613	1612	1612
R18_HEADACHE1	60_70	UKBB	I9_SEQULAE	2.6746298538206	3.25663809299866	2.54177509674606	3.71916301546229	-10.1843096523976	-10.1545285226261	0.709140787335437	0.410880495841199	0.708748640183273	0.502201364979001	550.725787675651	1362.58333965523	0.000162172536765344	2.26320770767132e-15	0.000335421496814499	1.3044016465263e-13	0.985245941811404	0.994053892852935	137	51026	102	80	54	40	26	8	10	9	6	4	0	0	49748	49770	49796	49810	49824	49842	1303	1304	1307	1309	1313	1313
R18_HEADACHE1	60_70	UKBB	I9_STEMI	0.925486555677582	0.306134775199945	-11.874455129605	-11.8828946213222	1.33012096054561	-11.8860395532156	1.00109355824948	1.00098368619428	509.198778992358	625.958943896234	1.00078899898976	1530.79940706045	0.355238755953373	0.759731092609117	0.981395112970352	0.984854264295755	0.18382411010942	0.993804810668126	351	54243	270	237	184	125	66	22	2	2	1	1	1	0	52613	52646	52699	52758	52817	52861	1709	1709	1710	1710	1710	1711
R18_HEADACHE1	60_70	UKBB	I9_STR	3.14627843937057	1.28251031962828	2.03973728853842	2.37166466110489	1.92643751240004	1.4641273312102	0.209180243056481	0.410426666234949	0.335935219076222	0.356032313282815	0.501560181701718	1.00076050752095	3.9557528812704e-51	0.00177912617903466	1.26470740333162e-09	2.71277937424804e-11	0.000122589016107503	0.143463357296547	927	52772	738	544	389	256	157	70	46	23	20	12	5	1	51404	51598	51753	51886	51985	52072	1511	1534	1537	1545	1552	1556
R18_HEADACHE1	60_70	UKBB	I9_STR_EXH	3.17567186380618	0.941077330381612	1.97394773313404	2.43044355416081	1.98558786043962	1.52204302583249	0.213518490362225	0.501777495853151	0.356005087431712	0.356021304600084	0.501560731954893	1.00077370090501	4.93121797941984e-50	0.0607257124481781	2.94428693872822e-08	8.69021817223264e-12	7.53214751205025e-05	0.128293384826787	840	52806	667	507	366	239	145	66	42	20	19	12	5	1	51416	51576	51717	51844	51938	52017	1521	1543	1544	1551	1558	1562
R18_HEADACHE1	60_70	UKBB	I9_STR_SAH	3.28635539918954	1.50643694512034	2.15722548723075	2.27738180459877	1.82406181272191	1.2947630288369	0.191311795584015	0.356099094200827	0.304408444489275	0.355992610885571	0.501569249260306	1.00072451351339	3.88013061561769e-66	2.33289710140372e-05	1.37431894085209e-12	1.58176707083919e-10	0.000276142721504687	0.195725655959378	1006	52691	787	581	423	283	175	79	54	27	22	12	5	1	51357	51563	51721	51861	51969	52065	1499	1526	1531	1541	1548	1552
R18_HEADACHE1	60_70	UKBB	I9_TIA	2.17965172446332	0.0454074189645633	1.08043498738395	0.907031282151158	1.0278811347165	-10.4163447632109	0.449456954520338	1.0008193320286	0.708270504187256	1.00081481293341	1.00075854241281	509.16907689148	1.2375887786937e-06	0.963812197072394	0.127145577137729	0.364780883231193	0.304372420891914	0.983678386276578	443	52197	358	299	221	137	88	41	7	4	4	2	1	0	50779	50838	50916	51000	51049	51096	1496	1499	1499	1501	1502	1503
R18_HEADACHE1	60_70	UKBB	I9_UAP	1.67716180094242	1.75670766867751	1.64103517494923	-12.4169239193396	1.51638752421286	-12.3778352127521	0.579379077489152	0.410623045650129	0.501892380479705	623.086535656422	0.578652923222128	1093.88456871509	0.00379451815289954	1.88451602928935e-05	0.00107663374307255	0.984100737832809	0.00877886758540432	0.990971741312629	502	51020	371	328	253	209	154	62	15	12	7	3	3	0	49647	49690	49765	49809	49864	49956	1489	1492	1497	1501	1501	1504
R18_HEADACHE1	60_70	UKBB	I9_VARICVE	0.889127897818171	0.464956450724609	-13.0141305499194	0.417668766853436	0.0270945567911644	1.18976202551251	0.50212431614933	0.449214477275401	415.063769943112	0.578801783845967	0.708176651104693	0.578652085872362	0.0766051780024063	0.300648673720783	0.974986800950202	0.470534701921936	0.969480700149695	0.0397736324031142	1356	49384	977	907	767	590	418	216	12	9	4	6	4	3	48290	48360	48500	48677	48849	49051	1461	1464	1469	1467	1469	1470
R18_HEADACHE1	60_70	UKBB	I9_VARICVESOTH	-11.9256601699384	-11.9238204799916	1.62032540514524	-11.9206791616214	-11.8969102688636	-11.915723628809	1097.1058152679	832.402507395471	1.0012963626891	904.879320410163	981.253691147758	1471.72800260227	0.991327078381093	0.988571025640683	0.105613557903801	0.989489150058605	0.99032652966415	0.993540064449902	129	48736	81	70	71	57	44	23	0	1	1	0	0	0	47346	47357	47356	47370	47383	47404	1438	1437	1437	1438	1438	1438
R18_HEADACHE1	60_70	UKBB	I9_VASCINT	3.01375099448537	2.16785141389826	-10.1738424341035	2.14242746047976	2.48963696760782	-10.0641676925274	0.57906102081843	0.708313914804225	395.540935049243	1.00083010187506	1.00070399087281	1474.90068027153	1.94469144598076e-07	0.00220908723092714	0.979479603515983	0.0323022328936781	0.0128505091364212	0.994555578005059	113	51436	95	65	48	35	16	5	5	3	1	2	1	0	49968	49998	50015	50028	50047	50058	1481	1483	1485	1484	1485	1486
R18_HEADACHE1	60_70	UKBB	I9_VHD	1.76330269728045	1.66098455088064	1.39370478297159	1.97422448102712	2.50044057012	1.68156950822494	0.381250539137945	0.319650044083113	0.449719604832272	0.449708994740907	0.410824195413492	1.00102646209163	3.74508563123985e-06	2.03338459287613e-07	0.00194140443880588	1.13348349458308e-05	1.15477398296495e-09	0.0929874361335087	1073	45226	892	709	488	278	137	67	23	20	15	12	7	1	44296	44479	44700	44910	45051	45121	1088	1091	1096	1099	1104	1110
R18_HEADACHE1	60_70	UKBB	I9_VTE	2.21243877519402	0.934030495678946	-0.0069898589773596	1.05461746811267	-0.240442872044866	1.4561276130049	0.261988563492287	0.38008211311576	0.708216735682853	0.501558289708984	1.00070305624796	0.708069730957837	3.04588787801523e-17	0.0139929637955401	0.992125277847674	0.0354935974098271	0.810117891587734	0.0397367654296374	1364	52238	1081	831	613	431	294	124	27	14	7	5	2	2	50902	51152	51370	51552	51689	51859	1592	1605	1612	1614	1617	1617
R18_HEADACHE1	60_70	UKBB	IBD_BACT_INTEST_INFECTIONS	1.69371678891356	1.84013334932922	1.39826512356868	0.990759264264612	-11.2165450380677	2.90110003073982	0.708516449023769	0.501682065610801	0.708334423582834	1.00078328944162	434.415174676003	0.57856759820435	0.0168249177240017	0.00024452467467757	0.048379660714248	0.322182027365774	0.979401010038614	5.32323755648333e-07	308	54193	218	175	138	102	81	40	8	7	5	3	2	3	52580	52623	52660	52696	52717	52758	1695	1696	1698	1700	1701	1700
R18_HEADACHE1	60_70	UKBB	IBD_COMORB	1.58188788368496	0.964671992960332	1.14418248003213	1.04423131758358	0.800847213189908	1.09266818989147	0.153007636769958	0.152604726245917	0.152558698087099	0.174428263987362	0.190425474071029	0.234516315007857	4.71272700765171e-25	2.59242835138991e-10	6.38425888705226e-14	2.1427987289666e-09	2.60427674054348e-05	3.17376399179529e-06	18598	24981	12750	11506	9757	7875	6008	3219	189	148	121	79	46	20	30240	31484	33233	35115	36982	39771	400	441	468	510	543	569
R18_HEADACHE1	60_70	UKBB	IBD_INFECTIONS	3.42940172165204	2.93104120290568	2.49928725297194	2.09440045174278	-12.0584104897431	3.999619808101	0.519750635143246	0.516513248625621	0.719241565262326	1.00772936541209	1154.77253602182	0.589829242664032	4.16270965888654e-11	1.38957887505448e-08	0.000511057759071266	0.0376784015811705	0.991668450356983	1.19364088611865e-11	337	16794	239	194	152	110	86	43	10	7	5	3	2	3	16744	16789	16831	16873	16897	16940	138	141	143	145	146	145
R18_HEADACHE1	60_70	UKBB	IBD_PULM	-12.27136203216	2.69664293159158	3.30791115645357	-12.2663417765192	3.54721648428544	-12.314437825872	1470.74986768068	0.717003611678968	0.717170509882011	2350.01659626559	1.00712525341243	5129.97644755129	0.99334284033002	0.000169242651438703	3.97955529427973e-06	0.995835314399524	0.00042810952883531	0.998084690937592	225	17039	198	125	69	40	19	8	4	4	2	0	1	0	16913	16986	17042	17071	17092	17103	149	149	151	153	152	153
R18_HEADACHE1	60_70	UKBB	ILD	-11.4951579488601	1.70710609893468	1.57126309299036	-11.5229819373662	2.43589164643259	-11.5491441022452	596.897255570086	0.708201031377779	1.00078012039235	919.343856940202	1.0007080935084	2139.52881828416	0.984635141038487	0.0159314413771221	0.116406207260793	0.989999640950435	0.0149260644223868	0.995693052161672	213	54489	189	116	62	37	18	7	3	3	1	0	1	0	52797	52870	52924	52949	52968	52979	1713	1713	1715	1716	1715	1716
R18_HEADACHE1	60_70	UKBB	ILD_COMORB	1.55993168487929	1.14943923901466	0.911723966225112	0.971407343874994	0.902966645640501	0.939470135011193	0.14017771654886	0.129935996193767	0.15847857281322	0.176500428138132	0.185271135480999	0.282671853039745	9.14197420060339e-29	9.05534732766254e-19	8.7684168816525e-09	3.71879020614345e-08	1.09495206746399e-06	0.000888838873167989	16614	33776	11865	10518	8484	6430	4610	2166	194	156	101	68	40	13	37664	39011	41045	43099	44919	47363	667	705	760	793	821	848
R18_HEADACHE1	60_70	UKBB	ILD_CVDMETABOCOMORB	1.89145725818001	1.1737957679741	1.10061290671607	1.04654251409697	1.17469731699269	0.993163286375397	0.137683919965473	0.1473315163544	0.173743819106256	0.211713798986342	0.215341620745397	0.381629197165563	6.03820429907433e-43	1.62522892398613e-15	2.37821842540701e-10	7.68526899649312e-07	4.8961615060357e-08	0.00925656993234211	10275	32501	7901	6768	5108	3595	2328	993	156	113	78	48	28	7	34021	35154	36814	38327	39594	40929	698	741	776	806	826	847
R18_HEADACHE1	60_70	UKBB	ILD_DIFF_DG	1.55622270695841	0.973106827692852	0.35643904295203	0.795918734361661	0.64045675773744	-0.449162166735261	0.165022518343341	0.161968553968118	0.235846821914456	0.211258367989579	0.224290168076338	0.579678238147007	4.08661413857052e-21	1.87827590423105e-09	0.130707994523622	0.000164881686466542	0.00429714258712527	0.438429845779519	9169	32231	6381	5637	4597	3770	2917	1473	119	86	56	44	24	3	34134	34878	35918	36745	37598	39042	766	799	829	841	861	882
R18_HEADACHE1	60_70	UKBB	ILD_ENDPOINTS	-11.4951579488601	1.70710609893468	1.57126309299036	-11.5229819373662	2.43589164643259	-11.5491441022452	596.897255570086	0.708201031377779	1.00078012039235	919.343856940202	1.0007080935084	2139.52881828416	0.984635141038487	0.0159314413771221	0.116406207260793	0.989999640950435	0.0149260644223868	0.995693052161672	213	54489	189	116	62	37	18	7	3	3	1	0	1	0	52797	52870	52924	52949	52968	52979	1713	1713	1715	1716	1715	1716
R18_HEADACHE1	60_70	UKBB	ILD_FOR_EXCL	2.47980867474812	2.04607374714241	2.51333010230621	-11.1765824791749	-11.1592913162658	-11.1643218341447	0.57904761736588	0.578651550334222	0.57893567990176	652.521877167681	601.806363159049	895.420471331493	1.84751688827439e-05	0.000406336047122066	1.41645920028458e-05	0.986334271854362	0.985205679817223	0.990052037544379	253	54302	190	113	73	55	42	27	9	6	3	0	0	0	52655	52732	52772	52790	52803	52818	1701	1704	1707	1710	1710	1710
R18_HEADACHE1	60_70	UKBB	ILD_HOSPITAL	-11.1232801244655	1.98221993573453	1.85130486095722	-11.1514390503356	2.71294816084575	-11.2002672576457	571.243588951222	0.70915426094688	1.00145734973128	874.486698425439	1.00130047156808	2032.2214146236	0.984464538713639	0.00518694387692432	0.064514033743975	0.989825665813291	0.00674000165034947	0.995602607562015	213	38380	189	116	62	37	18	7	3	3	1	0	1	0	37495	37568	37622	37647	37666	37677	906	906	908	909	908	909
R18_HEADACHE1	60_70	UKBB	ILD_HOSPITAL_MAIN	-11.4951579488601	1.70710609893468	1.57126309299036	-11.5229819373662	2.43589164643259	-11.5491441022452	596.897255570086	0.708201031377779	1.00078012039235	919.343856940202	1.0007080935084	2139.52881828416	0.984635141038487	0.0159314413771221	0.116406207260793	0.989999640950435	0.0149260644223868	0.995693052161672	213	54489	189	116	62	37	18	7	3	3	1	0	1	0	52797	52870	52924	52949	52968	52979	1713	1713	1715	1716	1715	1716
R18_HEADACHE1	60_70	UKBB	ILD_HOSPITAL_PULM_INFECT	-11.558191884875	-11.59898748886	2.47355729442734	-11.5906687779623	-11.5975453685704	-11.5251619967393	997.588598598112	885.354613473017	1.00145674980409	1607.09845442128	1701.20247449172	4453.68665865011	0.99075581201901	0.989547252403326	0.0135128469907906	0.994245570040044	0.994560652917081	0.997935252463997	112	38366	101	59	33	18	11	3	1	1	1	0	0	0	37471	37513	37539	37554	37561	37569	905	905	905	906	906	906
R18_HEADACHE1	60_70	UKBB	ILD_SYST_AUTO_DISEASES	1.6650353819426	1.22603530178021	1.41072264031448	0.519423442830738	1.264525464729	1.16583857510344	0.292215242601907	0.270446824287163	0.280441997782602	0.501693621018445	0.355735016317024	0.578761516334721	1.21238252219627e-08	5.80502206091066e-06	4.89574023380475e-07	0.300510184233217	0.000378434044450447	0.0439709301299152	1836	51150	1301	1174	941	703	507	240	37	30	21	13	11	3	50126	50253	50486	50724	50920	51187	1522	1529	1538	1546	1548	1556
R18_HEADACHE1	60_70	UKBB	IPF	-11.1172904648368	1.28800324068834	-11.1421900268339	-11.1672023952501	2.88942215434225	-11.202528397176	560.41473333362	1.00074514604929	664.106184569289	884.607708748502	1.00066821930132	2101.7899994044	0.984172913137037	0.198078881035015	0.986613941363188	0.989927849781967	0.00388325646480322	0.995747300095851	168	54422	155	91	45	28	13	4	1	1	0	0	1	0	52726	52790	52836	52853	52868	52877	1708	1708	1709	1709	1708	1709
R18_HEADACHE1	60_70	UKBB	J10_ACUTELOWERNAS	1.39898326655555	0.91810512015198	0.961316112876714	0.712349210060195	0.285024471570541	-1.0900669036343	0.223326513142653	0.204559269844857	0.212880739501977	0.261686511055507	0.318735832084538	1.00082927783026	3.74514739312024e-10	7.18238478503257e-06	6.30931843667002e-06	0.00648592402617881	0.371196614548528	0.276081710316928	4729	48682	3211	2939	2579	2178	1702	845	76	59	46	26	11	1	48743	49015	49375	49776	50252	51109	1381	1398	1411	1431	1446	1456
R18_HEADACHE1	60_70	UKBB	J10_ACUTEUPPERINFEC	0.0352704975183831	0.622111863870836	0.38436890308816	0.797862099853963	0.248091662053736	-0.367988453800556	0.502455099636954	0.261989494423143	0.304677416688913	0.261979986131114	0.335892226676101	0.708378095588125	0.94403740559984	0.0175695007291055	0.207107084731908	0.00232287727736876	0.460146916193429	0.60342585876631	3552	45664	2181	2172	2025	1863	1549	773	40	38	29	25	11	2	45612	45621	45768	45930	46244	47020	1383	1385	1394	1398	1412	1421
R18_HEADACHE1	60_70	UKBB	J10_ASTHMA	1.77304407226202	1.57333353734087	1.37057692763221	1.23731245695627	0.391653503168405	0.634804479086246	0.341672447283861	0.285905685650655	0.360155754316258	0.4526039538082	0.71015270147215	1.00211246486081	2.11075331082356e-07	3.73422816215045e-08	0.000141511338985183	0.00626148795253883	0.581286828319975	0.526429178685649	1868	27271	1359	1200	941	685	485	228	31	27	15	8	3	1	27222	27381	27640	27896	28096	28353	527	531	543	550	555	557
R18_HEADACHE1	60_70	UKBB	J10_ASTHMA_EXMORE	1.8031634766218	1.60156308576535	1.39864674053912	1.26541064865214	0.416323325763306	0.667169129325755	0.342090802882401	0.286302287523172	0.360459421834931	0.452851980878058	0.710285093344574	1.00220246546999	1.35676300513613e-07	2.21950157972807e-08	0.000104380021790324	0.00520099439570306	0.557784445274518	0.505600992947115	1868	26711	1359	1200	941	685	485	228	31	27	15	8	3	1	26685	26844	27103	27359	27559	27816	504	508	520	527	532	534
R18_HEADACHE1	60_70	UKBB	J10_ASTHMA_INCLAVO	1.36581092204822	1.16484012116123	0.963639266028151	0.837291294533851	-0.0151855798510614	0.2166939293712	0.336599413106589	0.280692373728229	0.356123469763673	0.449319350858817	0.708300606405746	1.00083440683434	4.95637395086841e-05	3.32647273484799e-05	0.00681168083960283	0.062396743977011	0.982895099268217	0.828587683109329	1868	48419	1359	1200	941	685	485	228	31	27	15	8	3	1	47488	47647	47906	48162	48362	48619	1409	1413	1425	1432	1437	1439
R18_HEADACHE1	60_70	UKBB	J10_ASTHMA_MAIN	1.77304407226202	1.57333353734087	1.37057692763221	1.23731245695627	0.391653503168405	0.634804479086246	0.341672447283861	0.285905685650655	0.360155754316258	0.4526039538082	0.71015270147215	1.00211246486081	2.11075331082356e-07	3.73422816215045e-08	0.000141511338985183	0.00626148795253883	0.581286828319975	0.526429178685649	1868	27271	1359	1200	941	685	485	228	31	27	15	8	3	1	27222	27381	27640	27896	28096	28353	527	531	543	550	555	557
R18_HEADACHE1	60_70	UKBB	J10_ASTHMA_MAIN_EXMORE	1.8031634766218	1.60156308576535	1.39864674053912	1.26541064865214	0.416323325763306	0.667169129325755	0.342090802882401	0.286302287523172	0.360459421834931	0.452851980878058	0.710285093344574	1.00220246546999	1.35676300513613e-07	2.21950157972807e-08	0.000104380021790324	0.00520099439570306	0.557784445274518	0.505600992947115	1868	26711	1359	1200	941	685	485	228	31	27	15	8	3	1	26685	26844	27103	27359	27559	27816	504	508	520	527	532	534
R18_HEADACHE1	60_70	UKBB	J10_ASTHMA_OTHER_THAN_NONALLERGIC	0.695814254420794	1.10687521835705	0.974612433327606	0.624202907560554	0.0577115518497354	0.265827861330102	0.304849062554083	0.187266891554264	0.222120527834231	0.304400723275467	0.410172605637827	0.578752524938968	0.0224605592132007	3.40692274826049e-09	1.14521995719275e-05	0.0403063055991312	0.888106432302697	0.646010278548889	4616	51561	3191	2923	2399	1828	1311	660	64	63	34	17	8	3	51414	51682	52206	52777	53294	53945	1508	1509	1538	1555	1564	1569
R18_HEADACHE1	60_70	UKBB	J10_BRONCH	-12.0424680544773	0.508220638278214	0.717589195076359	0.988159844931654	0.937708896093873	-12.0640377625426	724.365868176877	1.0011058435945	1.00112523577474	1.00112950129822	1.000980045263	1192.15012747355	0.986735906305118	0.611692333370594	0.473508221533136	0.323620590226753	0.348866179269561	0.991925895099365	289	44184	206	185	156	122	99	40	2	3	2	1	1	0	43113	43134	43163	43197	43220	43279	1152	1151	1152	1153	1153	1154
R18_HEADACHE1	60_70	UKBB	J10_BRONCHIECTASIS	-11.6256013838519	1.72263769627534	2.12064943862647	1.73758018777357	2.33668368919088	-11.7172394563311	452.107786818955	0.44952970845455	0.449509140406682	0.708547878229523	0.578849840455628	1165.36984337256	0.979485277648097	0.000127059931981855	2.3852543701017e-06	0.0141941683268138	5.4192142592568e-05	0.991977785427984	429	44607	356	286	193	116	71	22	12	13	9	4	3	0	43494	43564	43657	43734	43779	43828	1174	1173	1177	1182	1183	1186
R18_HEADACHE1	60_70	UKBB	J10_BRONCHITIS	-12.0607698732179	0.436556668246603	-12.0677401290038	1.29649317430889	1.30642588364895	-12.1072806290664	752.899239341084	1.00129602579583	521.9760219429	0.708633465463378	0.708457873998441	891.229568438959	0.987219152285452	0.662842815503308	0.981555080238912	0.0673145493002343	0.065177058845261	0.989161137034133	309	47016	197	200	190	170	128	61	2	2	2	4	2	0	45862	45859	45869	45889	45931	45998	1264	1264	1264	1262	1264	1266
R18_HEADACHE1	60_70	UKBB	J10_CHRONRHINITIS	1.37455476369352	-0.0149725772788492	0.799852350703016	0.300418333125	0.373123807908907	-10.989306222818	0.708875856749952	1.00100413529266	0.708461854309162	1.00090971475147	1.00079315979045	453.788092432936	0.0524936985639988	0.988066040506733	0.258898478428943	0.764066337012788	0.709276390739561	0.980679658709002	455	46679	303	294	261	219	163	73	6	4	3	2	1	0	45428	45437	45470	45512	45568	45658	1397	1399	1400	1401	1402	1403
R18_HEADACHE1	60_70	UKBB	J10_CHRONSINUSITIS	2.37366053799291	0.201207153284905	0.290994135877582	0.885720706194842	1.07625627232166	0.568127238374632	0.33722903091868	0.708501025445398	0.708448370918984	0.579027027351862	0.501636364359454	1.00080651919741	1.94014560674512e-12	0.776418101383265	0.68125692843362	0.126098247683924	0.0319136154483782	0.570259471896621	738	46722	474	458	417	340	290	145	13	6	5	5	4	1	45552	45568	45609	45686	45736	45881	1421	1428	1429	1429	1430	1433
R18_HEADACHE1	60_70	UKBB	J10_CHRONTONSADEN	2.77220924814388	-11.1682141682958	2.39372103059923	-11.1429386842683	-11.1326043838404	-11.084317073912	0.708898651828107	563.358774175055	0.708749832396364	743.096356086831	644.709358514359	1052.92392357898	9.20724133850032e-05	0.984183503610648	0.000731785538010686	0.988035945160938	0.986223107137095	0.991600682714066	109	46534	72	64	55	42	36	17	4	2	2	0	0	0	45180	45188	45197	45210	45216	45235	1387	1389	1389	1391	1391	1391
R18_HEADACHE1	60_70	UKBB	J10_COLD	0.871779201165825	0.229396520851189	1.05432359592305	1.29024441224185	0.623234784941026	-11.1037812202699	1.00125372205462	1.00100280421483	0.708545605306487	0.708408358217392	1.00083093287774	566.675065955157	0.38392475036573	0.818739344493678	0.136748014600087	0.0685569195494779	0.533470280153329	0.984366757544072	334	45054	234	214	192	156	114	52	6	5	4	2	1	0	43804	43824	43846	43882	43924	43986	1344	1345	1346	1348	1349	1350
R18_HEADACHE1	60_70	UKBB	J10_COPD	1.81551544495381	1.2982157073201	-0.96278001060953	2.15987052803129	1.56976806335221	2.04986958563051	0.271309776136818	0.270787374742979	1.00092540816259	0.270787946873248	0.410263849542563	0.578707841670056	2.20638232090776e-11	1.63304590800527e-06	0.336104927683885	1.50854520651396e-15	0.000130115295227992	0.00039688074784832	1770	45908	1446	1198	843	528	310	101	39	30	21	20	9	3	44931	45179	45534	45849	46067	46276	1262	1271	1280	1281	1292	1298
R18_HEADACHE1	60_70	UKBB	J10_COPDNAS	1.79832074697964	1.35448084708152	-0.909529015627442	2.13724084711689	1.62767648424189	1.68975356195955	0.281305502470107	0.270813997359572	1.00093534759656	0.280789278755551	0.410277536316066	0.708230839163214	1.62909601358566e-10	5.68809115874588e-07	0.363519547498392	2.70833967310179e-14	7.27045379364966e-05	0.0170383248714862	1670	45738	1367	1135	803	504	295	99	37	29	20	19	8	2	44753	44985	45317	45616	45825	46021	1251	1259	1268	1269	1280	1286
R18_HEADACHE1	60_70	UKBB	J10_COPDNAS_INCLAVO	1.72490770222312	1.28376088221792	-0.9798553015012	2.06471505414066	1.55652629927745	1.61987943856392	0.280569097979829	0.270147629937282	1.00075752553152	0.280145628684752	0.40989293404578	0.708015538139848	7.85208953195133e-10	2.01343035454199e-06	0.327523853570586	1.704373042608e-13	0.000146223357903726	0.0221424659567481	1670	52669	1367	1135	803	504	295	99	37	29	20	19	8	2	51373	51605	51937	52236	52445	52641	1562	1570	1579	1580	1591	1597
R18_HEADACHE1	60_70	UKBB	J10_EMPHYSEMA	2.71153074230437	1.77246060471577	2.56355706942419	1.67040705815261	2.02546336166303	4.06333946945463	0.449835121719982	0.579131330641007	0.502151651056096	1.00108133530265	1.0009149637242	0.709280757178322	1.66173190219479e-09	0.00220930600190781	3.30540688631618e-07	0.0951961356874637	0.0430101068430313	1.01133581407978e-08	292	44509	236	179	109	66	35	8	12	8	6	3	3	2	43375	43432	43502	43545	43576	43603	1178	1182	1184	1187	1187	1188
R18_HEADACHE1	60_70	UKBB	J10_EXTERLUNG	2.89349823951066	2.2737792270719	2.06873020963878	-10.1425997325695	-10.1112215284672	-10.0624500276772	0.579062931081548	0.708230336680962	1.00102678731434	521.217000397231	473.101680609626	766.165121038793	5.82703797628801e-07	0.00132500537751887	0.0387710835068775	0.984474579654407	0.982948753411476	0.989521263111433	179	54474	146	66	39	30	24	12	6	3	1	0	0	0	52792	52872	52899	52908	52914	52926	1709	1712	1714	1715	1715	1715
R18_HEADACHE1	60_70	UKBB	J10_INFLUPNEU	2.06963599514887	1.71160938197839	1.06894823010954	1.34082857515356	0.43299669248731	-11.5462439422241	0.233666784520735	0.221884265081265	0.38002852817527	0.410151627481085	0.70812856538552	473.141471907924	8.20412174561145e-19	1.21959630997025e-14	0.00491105853442058	0.00107888406888049	0.54089097931357	0.980530864401793	1985	52437	1635	1190	742	492	308	122	49	32	13	7	2	0	51179	51624	52072	52322	52506	52692	1559	1576	1595	1601	1606	1608
R18_HEADACHE1	60_70	UKBB	J10_INTERSTITIUM	-11.4877720920451	1.30184645322897	1.88063070704926	-11.5286485689368	1.94697751127488	-11.5689427525919	510.816310498386	0.708171514834502	0.708205938342542	759.38127535641	1.00068671576789	1412.58154598176	0.982057848899667	0.0660151421612549	0.00791943027023549	0.987887273940659	0.0516978292698482	0.993465455043516	299	54413	262	167	92	52	28	13	4	4	2	0	1	0	52743	52838	52913	52953	52977	52992	1703	1703	1705	1707	1706	1707
R18_HEADACHE1	60_70	UKBB	J10_LARYNGITIS	-13.0863435302913	0.4774225203705	0.487796896139494	-13.0939200858814	-13.1031672059492	-13.0909278148215	1263.38677549415	1.00116034494438	1.00111787839953	938.957812564974	879.552903459181	1284.72522162694	0.991735543735143	0.633455274277506	0.626079611976677	0.988873730073531	0.988113929172889	0.991869959220476	282	45026	165	165	162	151	134	73	2	2	1	0	0	0	43798	43798	43801	43812	43829	43890	1343	1343	1344	1345	1345	1345
R18_HEADACHE1	60_70	UKBB	J10_LOWCHRON	1.26719218289389	0.858974188268082	0.337694889160399	1.35018440627613	1.00213400965866	1.07037569006767	0.27142600151985	0.253816348786121	0.380442790549509	0.280802255426749	0.355926563277416	0.578796880218965	3.03189830269945e-06	0.000713768656402756	0.374736338590839	1.52211293527705e-06	0.0048691701158319	0.0644128552870632	3166	46406	2430	2074	1584	1088	715	301	46	38	26	20	11	3	45816	46172	46662	47158	47531	47945	1280	1288	1300	1306	1315	1323
R18_HEADACHE1	60_70	UKBB	J10_LOWERINF	1.37615100365326	0.892707997783397	0.932674509410079	0.679370177604571	0.350414906914551	-1.12128752425841	0.223316742263999	0.204557540866848	0.212846002123869	0.261661692430295	0.304121019469319	1.00083028620364	7.16831957511731e-10	1.27651650764722e-05	1.17637104284255e-05	0.00942149595980165	0.249229889765641	0.262561530337406	4799	48707	3254	2990	2633	2233	1734	864	76	59	46	27	12	1	48790	49054	49411	49811	50310	51180	1386	1403	1416	1435	1450	1461
R18_HEADACHE1	60_70	UKBB	J10_NASALPOLYP	0.788421087984922	0.157989494689651	-12.9433255090162	-12.9642610891355	1.06578189986485	1.10463972236476	1.00125920694237	1.00101360158685	742.115522096974	836.6633456952	0.708360408864015	1.00101650432984	0.431030453387475	0.874591137822552	0.986084705514074	0.987637118442188	0.132433182410692	0.269802282803966	450	46625	289	266	237	188	159	86	1	2	3	3	3	1	45389	45412	45441	45490	45519	45592	1396	1395	1394	1394	1394	1396
R18_HEADACHE1	60_70	UKBB	J10_OTHERINSTPULM	-11.4970167689148	1.71685440509768	1.58423594436445	-11.5250682998233	2.44373085133438	-11.5490764616859	599.996109582794	0.708214865092928	1.00079018655081	924.745024043158	1.0007171461094	2152.73450355611	0.9847120161416	0.0153421577770904	0.113424862610416	0.990056247104683	0.0146069721978732	0.995719497419448	213	54295	189	116	62	37	18	7	3	3	1	0	1	0	52621	52694	52748	52773	52792	52803	1695	1695	1697	1698	1697	1698
R18_HEADACHE1	60_70	UKBB	J10_PHARYNGITIS	1.03947860630107	0.849956528446851	0.628387600794375	0.919891506468502	-0.824890034365071	0.580076383764785	0.57972586276378	0.449634469099363	0.502152262639339	0.449640624591809	1.00091881548034	0.708462664868734	0.072964612874735	0.058714135448519	0.210792746152719	0.040772392880066	0.409864100181768	0.412910878062952	1037	45154	588	580	576	545	478	293	15	13	10	6	2	2	44220	44228	44232	44263	44330	44515	1368	1370	1373	1377	1381	1381
R18_HEADACHE1	60_70	UKBB	J10_PLEURA	1.95539559409325	1.40525830347071	1.23486099562739	0.974206744200842	0.931210143859807	0.149313020102354	0.208736729983364	0.212368960332104	0.270235965704096	0.355787780588417	0.379872188808113	1.00080676404731	7.40881158987084e-21	3.66411046744942e-11	4.88735975743421e-06	0.00617824908688197	0.0142310609304535	0.881401614146771	2966	52412	2289	1736	1224	899	652	246	66	46	27	15	8	1	51502	52055	52567	52892	53139	53545	1521	1541	1560	1572	1579	1586
R18_HEADACHE1	60_70	UKBB	J10_PLEUREFFUSION	2.28948122758257	1.39377103203352	1.75789366127146	1.62401768767055	-11.5319146265898	-11.5794939091431	0.319524523059062	0.410451250367681	0.449379298400785	0.578959812571096	447.908041020401	799.570985761154	7.76302929270453e-13	0.00068452294052883	9.16008688275578e-05	0.00503070319876911	0.979459801171433	0.988445333021584	992	50863	834	524	310	213	133	45	23	14	8	3	0	0	49583	49893	50107	50204	50284	50372	1415	1424	1430	1435	1438	1438
R18_HEADACHE1	60_70	UKBB	J10_PLEURPLAGUE	-11.3796882776471	1.10827847190401	1.53883457719419	-11.4100188929099	-11.4109242774681	3.77769369073986	690.815749076576	1.00124918200064	1.00122851158298	832.612138245322	1104.34379815616	1.00234952634904	0.986857180112322	0.268339000291551	0.124306430554075	0.989066225968763	0.991755793519233	0.000164008822413807	169	49746	148	124	80	48	21	6	2	2	1	0	1	1	48429	48453	48497	48529	48556	48571	1336	1336	1337	1338	1337	1337
R18_HEADACHE1	60_70	UKBB	J10_PNEUMOBACT	2.03525909654325	-11.4552218750844	-11.4518452310698	-11.4499012121921	-11.4582554701406	-11.5847700558734	1.00120609366415	628.027788173533	762.176775705255	908.102823219642	990.298663522481	1431.72439962206	0.0420719912423553	0.985447398879059	0.988012089836503	0.989940062830353	0.990768278820548	0.993544003085799	131	49908	103	81	57	41	26	14	1	0	0	0	0	0	48602	48624	48648	48664	48679	48691	1333	1334	1334	1334	1334	1334
R18_HEADACHE1	60_70	UKBB	J10_PNEUMONAS	2.05246535971885	1.84835274069686	1.16845632073669	1.43085925496146	0.537321305719024	-11.5432882656562	0.253910548858373	0.22191532525693	0.380071028998181	0.410174533890574	0.708134856168984	506.321890456114	6.29757795639477e-16	8.14660436040933e-17	0.0021098977810869	0.00048589213890198	0.447981856918322	0.981811148463547	1722	52110	1417	1012	674	454	281	107	46	32	13	7	2	0	50834	51239	51577	51797	51970	52144	1535	1549	1568	1574	1579	1581
R18_HEADACHE1	60_70	UKBB	J10_PNEUMONIA	1.98261960968041	1.73673024487131	1.09239243709765	1.36126569352657	0.468002230574605	-11.5227502775571	0.246557647031057	0.2218828887195	0.380027347535617	0.410142410258307	0.70811305389862	482.602576828307	8.89621574164497e-16	4.98703284940656e-15	0.00404654866822922	0.000903380363367231	0.508667105284738	0.980951301277275	1942	52455	1607	1165	722	483	298	115	47	32	13	7	2	0	51181	51623	52066	52305	52490	52673	1562	1577	1596	1602	1607	1609
R18_HEADACHE1	60_70	UKBB	J10_PNEUMONISOLLIQ	3.42203445518871	2.92043921931145	2.9913716555862	-9.08176338746092	-9.06637708372993	-9.07871412597284	0.579234157730331	0.708306939446436	1.00157329739667	502.564727389315	477.854620854246	984.22455829024	3.4657982989907e-09	3.73764051553843e-05	0.00282031462273463	0.985582345843784	0.984862575359849	0.992640233319729	117	54376	101	36	17	12	8	3	6	3	1	0	0	0	52683	52748	52767	52772	52776	52781	1703	1706	1708	1709	1709	1709
R18_HEADACHE1	60_70	UKBB	J10_PNEUMOPROBBAC	2.06316528081644	1.78922106299366	1.11513266568807	1.37423846537869	0.480301008653056	-11.5419545005585	0.246504861660536	0.221849452130386	0.380034570882417	0.410139902580759	0.708118573019599	491.488179341005	5.77779548159552e-17	7.32217318191261e-16	0.00334308787775145	0.00080619859846415	0.497595660553306	0.981264450894882	1795	52473	1475	1062	706	477	295	114	47	32	13	7	2	0	51179	51592	51948	52177	52359	52540	1567	1582	1601	1607	1612	1614
R18_HEADACHE1	60_70	UKBB	J10_PNEUMOTHORAX	-11.4495073060472	2.30469282525906	-11.4540764339018	-11.4618688642137	-11.4291409550368	-11.615561579299	829.866451839222	0.708630913534222	877.291484535798	1108.88815956063	1219.20562059793	2002.34280389492	0.988992089903909	0.00114468019208646	0.989582970692354	0.991752923609548	0.992520538456195	0.99537150918821	140	49599	117	77	46	28	16	11	2	2	0	0	0	0	48295	48335	48366	48384	48396	48401	1325	1325	1327	1327	1327	1327
R18_HEADACHE1	60_70	UKBB	J10_RESPDISOTH	1.93588931592334	1.27675343068031	1.04015129732811	0.906713825276088	1.12832386859585	-11.523656326562	0.246422488087607	0.26128574434965	0.335677971266786	0.41014942358788	0.379847914112236	380.759938218543	3.96668927189966e-15	1.02682943882501e-06	0.00194399153543482	0.0270572107904378	0.00297352001891148	0.975855800224032	2084	53189	1559	1235	906	688	525	201	45	31	20	13	7	0	52079	52403	52732	52950	53113	53437	1590	1604	1615	1622	1628	1635
R18_HEADACHE1	60_70	UKBB	J10_RESPIRATORY	1.42592423191911	0.945996427682696	0.349486656532958	0.744438991921276	0.631848359373225	-0.459994390081735	0.174411309870772	0.163585482893924	0.235778346125775	0.215437062039501	0.224228248147808	0.579646519034445	2.94297383677751e-16	7.3429216034797e-09	0.138269045610241	0.000549308903922122	0.00483418307034818	0.427441480939549	9091	32403	6326	5598	4584	3767	2916	1470	112	84	55	43	24	3	34283	35011	36025	36842	37693	39139	773	801	830	842	861	882
R18_HEADACHE1	60_70	UKBB	J10_RESPOTHER	1.93588931592334	1.27675343068031	1.04015129732811	0.906713825276088	1.12832386859585	-11.523656326562	0.246422488087607	0.26128574434965	0.335677971266786	0.41014942358788	0.379847914112236	380.759938218543	3.96668927189966e-15	1.02682943882501e-06	0.00194399153543482	0.0270572107904378	0.00297352001891148	0.975855800224032	2084	53189	1559	1235	906	688	525	201	45	31	20	13	7	0	52079	52403	52732	52950	53113	53437	1590	1604	1615	1622	1628	1635
R18_HEADACHE1	60_70	UKBB	J10_SEPTDEV	-12.5085611835517	0.47289105432365	-12.5056588619433	2.15264278178537	0.65394003803003	-12.4391738750124	953.234443960536	1.00118161552958	702.514993224047	0.50223760360804	1.00106223915918	1004.11022869497	0.989530276112547	0.636689163183259	0.985797391847869	1.81833594270285e-05	0.513597612491309	0.990115855169571	322	46579	188	186	168	145	129	66	0	2	3	5	1	0	45317	45319	45337	45360	45376	45439	1396	1394	1393	1391	1395	1396
R18_HEADACHE1	60_70	UKBB	J10_SINUSITIS	0.542818004493459	0.489898858962794	0.214515854817772	-0.82451295478651	0.853860851796259	-0.360988592258877	0.709145454422838	0.502253956994864	0.579314518065602	1.00103771605385	0.410483825553667	1.00095922635689	0.444001432900471	0.32936153882026	0.711164518169941	0.410133778690136	0.0375133577834684	0.7183665986552	1126	45132	648	661	658	611	507	325	11	10	7	7	7	1	44247	44234	44237	44284	44388	44570	1352	1353	1356	1356	1356	1362
R18_HEADACHE1	60_70	UKBB	J10_TONSILLITIS	1.86793246747162	0.401852216961144	-11.5714879299363	1.78150501039464	1.41095728604216	1.04465470690555	0.709944348272661	1.0012981284813	400.610046543215	0.502160212785348	0.578984239528494	1.00093916167364	0.00851097324013478	0.688176268074854	0.976956574205668	0.000388636368316882	0.0148116109785884	0.296635998713289	339	45012	177	180	180	187	165	93	7	6	7	8	4	1	43823	43820	43820	43813	43835	43907	1344	1345	1344	1343	1347	1350
R18_HEADACHE1	60_70	UKBB	J10_UPPERDIS	1.37883633499816	0.563956733322073	0.602667363729707	0.905234181409658	0.55640038931364	-13.0574360305533	0.281664899574695	0.304563713871987	0.319084666239526	0.304398077595846	0.355710605980289	495.911168041486	9.81520594408e-07	0.0640707518119696	0.0589269317710625	0.00294088930890012	0.117772020003058	0.978993973905418	2780	47464	1856	1738	1517	1262	972	489	35	28	23	17	8	0	46883	47001	47222	47477	47767	48250	1470	1477	1482	1488	1497	1505
R18_HEADACHE1	60_70	UKBB	J10_UPPERINFEC	0.752714055409376	0.778827510980695	0.363739714623106	0.372148485497987	0.29619424092262	-0.0214915276507663	0.320008035149864	0.222606191752621	0.280834456240386	0.292001500111849	0.291583629222563	0.501764350508991	0.0186641242219652	0.000467569890346864	0.195247650478831	0.20249528041819	0.309718771295344	0.965835523407718	4362	45776	2625	2601	2454	2265	1899	1033	55	47	30	25	15	4	46055	46079	46226	46415	46781	47647	1403	1411	1428	1433	1443	1454
R18_HEADACHE1	60_70	UKBB	J10_VASOALLERRHIN	-13.0290096714027	0.616474656232979	-0.183043948228887	0.710488077351094	-0.670948239647005	-13.0155681839553	577.072957613307	0.449461636309454	0.708455958130201	0.501767697811969	1.00077626704133	821.495659381283	0.981987091260088	0.170192792284031	0.796121168687244	0.156784247165208	0.502585112279252	0.987359048920154	1156	46882	783	749	659	556	421	184	7	10	6	5	1	0	45831	45865	45955	46058	46193	46430	1417	1414	1418	1419	1423	1424
R18_HEADACHE1	60_70	UKBB	J10_VIRALPNEUMO	-11.9644046508907	-11.9799250705834	-12.062669749721	-12.0157106197123	-12.12215133333	-12.0922713818061	836.025250154121	802.616442919109	1482.92538227117	2221.51787016987	2263.9488454993	3518.17683589667	0.98858181866611	0.988091145620214	0.993509780106855	0.995684435685068	0.995727804894639	0.997257608672334	203	50167	178	137	27	12	7	5	0	0	0	0	0	0	48819	48860	48970	48985	48990	48992	1373	1373	1373	1373	1373	1373
R18_HEADACHE1	60_70	UKBB	J10_VOCALLARYNX	0.686602061044102	1.16203247548482	1.36885094880219	1.79746328177291	0.952153437730508	-11.4515370560751	0.70892100903648	0.410685760326465	0.41053365946597	0.380459524096748	0.578874824688198	402.534746753918	0.332786224463341	0.00466218229259834	0.00085507955930233	2.30735146221219e-06	0.1000038902047	0.977304388313948	894	46899	609	550	458	354	268	149	13	13	12	10	3	0	45747	45806	45898	46002	46088	46207	1424	1424	1425	1427	1434	1437
R18_HEADACHE1	60_70	UKBB	JOINTPAIN	3.98638616633016	3.52503848221275	3.7436536229698	3.60235484947791	3.60463657634202	3.63519349044857	0.364016636628217	0.344174209310614	0.34322330200575	0.429108312979765	0.427099974930533	0.59074522624974	6.56384055203086e-28	1.28527022322107e-24	1.06320675371046e-27	4.65981469004879e-17	3.17892521896345e-17	7.57567922709121e-10	1233	44553	863	785	650	460	326	171	35	28	20	11	9	3	44754	44832	44967	45157	45291	45446	134	141	149	158	160	166
R18_HEADACHE1	60_70	UKBB	JUVEN_ARTHR_COMORB	2.37090893624261	1.75465529811901	-13.1266904400941	-13.1468816696152	2.14244779840191	-13.07615145117	1.00627503459801	1.00544337398334	1800.98626670388	2171.72598624119	1.00414943357127	3297.18566260425	0.0184667434279622	0.0809577592098343	0.994184580361282	0.99516991098102	0.0328759812753972	0.996835715948004	161	17141	121	108	92	69	54	20	3	2	1	1	1	0	16987	17000	17016	17039	17054	17088	191	192	193	193	193	194
R18_HEADACHE1	60_70	UKBB	K11_ABSCANAL	-11.4736372865674	1.69121909442987	-11.4812209358272	1.98794585272778	2.07445729517349	-11.4585445929452	977.96080935277	1.00234384829066	803.480970465573	1.00190705933514	1.00295660710167	1067.62524814081	0.99063926902847	0.0915525225932903	0.988599136104718	0.0472377901304287	0.0386078730615747	0.991436676573808	146	35174	92	86	69	64	48	28	2	2	1	1	1	0	34532	34538	34555	34560	34576	34596	694	694	695	695	695	696
R18_HEADACHE1	60_70	UKBB	K11_ACUTGASTR	-12.1989581001477	1.2373449144661	-12.2147225068706	-12.1981226098436	-12.1867224329008	2.96298736975082	1117.22353672039	1.00167852148298	953.310292168116	1112.25978389398	1142.27768542018	1.00144679539924	0.991288075662162	0.216729482531509	0.989777020219694	0.991249797262745	0.991487697482348	0.00308932953888769	173	37901	131	116	91	69	50	19	1	1	0	0	0	1	37142	37157	37182	37204	37223	37254	800	800	801	801	801	800
R18_HEADACHE1	60_70	UKBB	K11_ACUTPANC	0.922757135419124	-12.5400930393732	1.4031802915889	1.73347961358496	-12.5016442926411	2.15219467327453	1.00107438527177	657.856528378954	0.708410644275529	0.708399137437347	967.969316150523	1.00091653559798	0.356650226973856	0.984791606847621	0.0476199646334984	0.0144035649330184	0.989695343131962	0.0315375072303826	315	49547	238	191	142	112	67	34	3	2	3	2	0	1	48200	48247	48296	48326	48371	48404	1421	1422	1421	1422	1424	1423
R18_HEADACHE1	60_70	UKBB	K11_ADHE	-11.1619959142076	3.00694801200325	1.74825935155226	2.24146150257588	-11.2348261459717	-11.1977432585057	665.470771920625	0.451139763005861	1.00180743699332	1.00178524323388	906.326844198582	1385.75111644426	0.986617644222711	2.64260248329168e-11	0.080966561396283	0.02525582860707	0.990109677522819	0.993552659547169	181	35281	137	109	74	51	30	15	6	6	2	1	0	0	34622	34650	34685	34708	34729	34744	697	697	701	702	703	703
R18_HEADACHE1	60_70	UKBB	K11_ALCOLIV	1.95553953645464	-11.420905754938	1.72895036666057	2.2012314362432	-11.4296860431178	-11.4389472684861	1.00145161344851	630.846306508889	1.00092714494022	1.0009937371126	999.719908370068	1864.73243807153	0.0508545651986393	0.985555805723257	0.0841050284448968	0.0278746400682105	0.990878073663515	0.995105516486194	135	52877	108	77	58	38	26	8	3	2	2	1	0	0	51330	51361	51380	51400	51412	51430	1571	1572	1572	1573	1574	1574
R18_HEADACHE1	60_70	UKBB	K11_APPENDACUT	-11.9944058284331	0.965475010081029	0.440445565951052	0.631174877557428	-12.0078965390076	-12.0100129299004	628.21855875953	0.708411063501794	1.00099393952946	1.00093991061433	540.409880993565	746.079862689395	0.984767132892293	0.172922228447591	0.659931150659628	0.528313749182931	0.982272480097114	0.987156616159052	383	53350	239	224	187	158	121	71	3	4	2	1	0	0	51812	51827	51864	51893	51930	51980	1679	1678	1680	1681	1682	1682
R18_HEADACHE1	60_70	UKBB	K11_APPENDIX	-12.0009598107363	1.12076676101928	0.204756573417174	0.3836802355356	1.06603271424208	-12.0115112148102	558.9186440342	0.578919059777358	1.00097503511835	1.00086859592633	0.708191898722462	672.192772594635	0.982869340761595	0.0528720462859652	0.837918157802203	0.701462301030067	0.132250068084589	0.9857432425083	474	53389	305	286	237	199	150	84	4	5	3	3	2	0	51870	51889	51938	51976	52025	52091	1684	1683	1685	1685	1686	1688
R18_HEADACHE1	60_70	UKBB	K11_BILIAOTH	1.85733345388199	1.76397600689808	1.48355424189994	1.96934026589894	1.42827226815967	-9.57621869184448	0.57903567811451	0.501704215291564	0.708423517954891	0.708434983384261	1.00076961788197	485.04028206723	0.00133832560724324	0.000438153657269531	0.0362454722980075	0.00543846563579605	0.153529778605975	0.984248275915743	382	49766	311	210	137	90	56	19	8	6	4	3	1	0	48386	48487	48560	48607	48641	48678	1443	1445	1447	1448	1450	1451
R18_HEADACHE1	60_70	UKBB	K11_CARIES	1.89267956493242	1.66812455078151	0.684100756670469	0.182436960731531	0.112014790055887	-11.4652325758304	0.502454259769842	0.410633496712376	0.708608487936047	1.00097750864039	1.00077834221738	501.963513886779	0.000165307434241109	4.85874685489963e-05	0.334337349368454	0.85537962900155	0.910880755359007	0.981777287683935	616	51238	372	346	321	270	209	115	12	9	4	2	1	0	49955	49981	50006	50057	50118	50212	1515	1518	1523	1525	1526	1527
R18_HEADACHE1	60_70	UKBB	K11_CARIES_1	1.82285321104707	1.60639923050675	0.619121223334143	0.116700385498795	0.0540090741627929	-11.459215934963	0.502197836380235	0.410383543509098	0.708449868910451	1.00087565405092	1.00069597193593	485.525558357337	0.000283694506151071	9.06348817513082e-05	0.382167423385324	0.907178396242785	0.956957861673679	0.981170336885166	616	54293	372	346	321	270	209	115	12	9	4	2	1	0	52811	52837	52862	52913	52974	53068	1714	1717	1722	1724	1725	1726
R18_HEADACHE1	60_70	UKBB	K11_CARIES_INCLAVO	1.82285321104707	1.60639923050675	0.619121223334143	0.116700385498795	0.0540090741627929	-11.459215934963	0.502197836380235	0.410383543509098	0.708449868910451	1.00087565405092	1.00069597193593	485.525558357337	0.000283694506151071	9.06348817513082e-05	0.382167423385324	0.907178396242785	0.956957861673679	0.981170336885166	616	54293	372	346	321	270	209	115	12	9	4	2	1	0	52811	52837	52862	52913	52974	53068	1714	1717	1722	1724	1725	1726
R18_HEADACHE1	60_70	UKBB	K11_CHOLECYST	-12.5415550102499	0.0457223672404348	0.961760508817565	-12.5367880812079	1.76818132703021	2.19162991332636	721.669762536099	1.00088431713696	0.708399537082728	721.801727307641	0.578790955179994	0.708209427282549	0.986134642241701	0.963563734747327	0.174573928063722	0.986142445547819	0.00225092990376131	0.00197073777095815	430	49580	314	281	226	159	115	53	2	3	5	4	5	2	48265	48298	48353	48420	48464	48526	1429	1428	1426	1427	1426	1429
R18_HEADACHE1	60_70	UKBB	K11_CHOLELITH	1.20125704067372	0.789441632059956	1.14731248332004	0.726061973393945	0.644460633931136	0.389003315639935	0.319669494797541	0.291831800067693	0.270721928863058	0.3803596633436	0.41019814969346	0.708265541811367	0.000171407343356319	0.00682785968202382	2.25545927030429e-05	0.0562772278532783	0.116160373256649	0.582845068884272	2449	50624	1699	1528	1258	994	703	337	36	29	25	14	7	2	49853	50024	50294	50558	50849	51215	1485	1492	1496	1507	1514	1519
R18_HEADACHE1	60_70	UKBB	K11_CHRONGASTR	2.18920397034697	1.85348646571764	1.47157678347434	-12.6539161415328	2.20082048257447	-12.6868593379215	0.451337543851425	0.412016516124423	0.579948796834515	768.438941068576	0.502658903750253	1467.52610692316	1.231627219539e-06	6.84110352714524e-06	0.0111671178881617	0.986861795377842	1.19576976012156e-05	0.993102321618134	605	38206	441	388	283	223	150	60	12	8	5	3	4	0	37536	37589	37694	37754	37827	37917	822	826	829	831	830	834
R18_HEADACHE1	60_70	UKBB	K11_COELIAC	0.945454918155812	0.357674695351798	1.22926434282128	-11.5388136244265	-11.5501061751574	2.06131338215672	1.00121837492984	1.0009834037757	0.708373487598341	496.957441181393	515.789648730906	1.00128237918204	0.345014117440878	0.72084978724731	0.0826817265528367	0.981475649018526	0.982134419957879	0.0395255377603533	321	51417	238	209	175	128	91	39	3	3	2	0	0	1	50028	50057	50091	50138	50175	50227	1469	1469	1470	1472	1472	1471
R18_HEADACHE1	60_70	UKBB	K11_CONSTIPATION	2.40944243863101	1.65247311932024	1.6235261350053	1.68264218606157	1.41706504738479	-12.2377623172872	0.193739905944201	0.221844574781222	0.270325928593555	0.318877768745149	0.38007986915435	487.373224999011	1.65644365682963e-35	9.42018828605317e-14	1.90379164237183e-09	1.31486264890582e-07	0.000192749108498299	0.979967517395498	2033	53498	1517	1175	837	562	386	205	72	48	29	16	7	0	52392	52734	53072	53347	53523	53704	1550	1574	1593	1606	1615	1622
R18_HEADACHE1	60_70	UKBB	K11_CROHN	-11.9974269557247	-12.0036447330085	-12.0015167418047	-12.0107143743784	-12.0453190886352	-12.0542294392709	894.498501571796	654.947066288222	752.713560350022	900.336808502629	976.563868558519	1421.01666498721	0.989298724681694	0.985377464623664	0.987278800723417	0.98935633949369	0.99015883061713	0.993231769582639	174	51335	129	121	94	64	48	22	0	0	0	0	0	0	49899	49907	49934	49964	49980	50006	1481	1481	1481	1481	1481	1481
R18_HEADACHE1	60_70	UKBB	K11_DIAHER	1.49313854131239	1.01715010882863	0.661840607209929	1.41959325004853	0.953512688857663	0.477308425811244	0.198514353441497	0.187893173824411	0.253791493014458	0.208680077916592	0.280439610889779	0.578775914088214	5.41245561621352e-14	6.18222177921878e-08	0.00911228742687745	1.02658271940238e-11	0.000673700264824175	0.409549850262424	4891	44470	3635	3275	2556	1832	1258	516	85	70	48	37	13	3	44370	44730	45449	46173	46747	47489	1271	1286	1308	1319	1343	1353
R18_HEADACHE1	60_70	UKBB	K11_DISLIVOTH	1.68499984658121	1.17815728286807	1.20629823819955	1.51400821012115	0.46375247586105	-11.51524727269	0.336201511731302	0.335794662866074	0.380319043601076	0.380193082702517	0.708148527790356	450.83652688475	5.39023035380142e-07	0.000450531725011975	0.0015149415307342	6.82777770194282e-05	0.512544865247426	0.979622682388701	1397	53704	1002	847	616	468	330	138	27	20	15	9	2	0	52430	52585	52816	52964	53102	53294	1642	1649	1654	1660	1667	1669
R18_HEADACHE1	60_70	UKBB	K11_DISORD_TEETH	-12.0455702832473	1.39130768411436	0.201510019394643	0.451940398924738	0.494790710757089	-12.0275611617449	555.385709031207	0.501927493716115	1.00090905420136	1.00082767453229	1.00076361763393	865.786750619633	0.982696311851398	0.00557250844272441	0.840442890074631	0.651581200935733	0.621014416083724	0.98891609662147	468	51230	330	300	248	195	143	66	6	6	2	1	1	0	49851	49881	49933	49986	50038	50115	1511	1511	1515	1516	1516	1517
R18_HEADACHE1	60_70	UKBB	K11_DIVERTIC	0.848790098189545	0.995385962120256	0.568687809817332	0.646347581822795	0.503308428745743	0.177027861541603	0.242011413204642	0.173991065822359	0.247588628923494	0.282338296297703	0.336621340850671	0.708607255440771	0.000452794718606817	1.05959554268536e-08	0.0216241320662869	0.0220638773071161	0.13486829924338	0.802722626552868	7207	40156	5564	4877	3617	2728	1660	595	75	66	36	21	11	2	40827	41514	42774	43663	44731	45796	897	906	936	951	961	970
R18_HEADACHE1	60_70	UKBB	K11_DULC	1.13671161078192	1.25899214146565	0.781772127076069	1.1489190316601	2.28429781373596	-10.4944986953526	1.00195141807321	0.709480092003575	1.00169171383757	1.001650524962	0.579956486803732	534.973960698248	0.256585824804031	0.0759758891346499	0.435124972755271	0.251370942848656	8.19106330263815e-05	0.984349029885482	398	38030	290	248	205	148	98	55	4	5	4	4	3	0	37325	37367	37410	37467	37517	37560	809	808	809	809	810	813
R18_HEADACHE1	60_70	UKBB	K11_EMBIMPACT_TEETH	-11.9775810367564	-11.9902978114091	1.32079028667237	-11.9900739700319	-11.9769499978047	-11.9938280983243	997.314750021576	736.607419982121	1.00103164608255	873.788309235508	822.111325532375	1177.20535688522	0.990417772070083	0.987012822868663	0.187025697591132	0.989051816567769	0.988376409417839	0.991870981005759	156	54450	90	86	80	64	57	31	0	0	1	0	0	0	52794	52798	52804	52820	52827	52853	1722	1722	1721	1722	1722	1722
R18_HEADACHE1	60_70	UKBB	K11_ENERCOLNONINF	1.83953105749628	0.945530803080383	0.771460717342921	1.1487368510346	1.16824302806049	0.230719645654446	0.254269364809405	0.291713159596679	0.355948361481116	0.335839264653489	0.318555558373057	0.708168523379027	4.66985594130871e-13	0.00118984549941988	0.030209025189777	0.000625070620354363	0.000245112421613893	0.744577451571065	2155	52247	1494	1345	1080	822	626	376	39	28	19	17	12	2	51303	51452	51717	51975	52171	52421	1566	1577	1586	1588	1593	1603
R18_HEADACHE1	60_70	UKBB	K11_FEMHER	-12.2142746338663	-12.2243130789573	1.36088816067116	-12.2440178311304	2.72833708724386	-12.2454590880832	1180.92023195257	839.360647288136	1.00115348568938	1085.14191297341	0.708594376054162	2041.9339409123	0.991747615858799	0.988380148728205	0.174045144424646	0.990997393628975	0.00011794865280003	0.995215122298087	124	41632	92	90	75	54	33	12	1	2	3	2	2	0	40539	40541	40556	40577	40598	40619	1124	1123	1122	1123	1123	1125
R18_HEADACHE1	60_70	UKBB	K11_FIBROCHIRLIV	1.44419896453992	1.00534066473371	-10.5059669285815	1.80639461589841	1.99407788641867	-10.4801016865654	1.00097538267698	1.00081700194935	368.380950263875	1.00090835508189	1.00080283105765	886.095962368716	0.149079160640529	0.315128050526979	0.97724797491235	0.0711129887219832	0.0463186078462661	0.990563418929427	191	52949	147	119	84	51	32	14	1	1	0	2	1	0	51409	51437	51472	51505	51524	51542	1583	1583	1584	1582	1583	1584
R18_HEADACHE1	60_70	UKBB	K11_FISSANAL	-12.5536884612401	2.05200087703156	0.798580231593706	-12.558502498743	2.1969871607793	1.43392998507462	998.614561761215	0.503967893113631	1.00202942697669	850.779205174058	0.503956907869159	1.00176290284754	0.989969973626923	4.66733299092616e-05	0.42547260520803	0.988222712411467	1.30375295758955e-05	0.152313731014448	428	35209	254	227	202	179	151	96	8	9	5	4	5	1	34678	34705	34730	34753	34781	34836	697	696	700	701	700	704
R18_HEADACHE1	60_70	UKBB	K11_FISTULA	0.669421849031408	1.45928039324407	0.964234073249325	-11.4447200133095	1.6890803264513	0.956100761176697	1.00100503289541	0.501649342947379	0.708339923783077	375.822400142056	0.501710345542066	1.00078342562571	0.503655136597248	0.00362627426134871	0.173431865153579	0.975706199975618	0.000760887339527856	0.33939956050658	494	54093	306	270	228	201	166	101	10	10	6	4	5	1	52571	52607	52649	52676	52711	52776	1700	1700	1704	1706	1705	1709
R18_HEADACHE1	60_70	UKBB	K11_FUNCDYSP	0.752247077994678	0.94759457763455	1.03496382767745	1.08719723881699	0.93445771759533	1.66476535829242	0.580473541951452	0.382145056838813	0.381965745892884	0.411954693054573	0.450219334448435	0.502646331240359	0.195003163469558	0.013150311485274	0.00673700079131878	0.0083121927723448	0.0379345663535622	0.000926310787294659	1615	38289	1081	1001	919	767	608	284	21	20	14	11	9	4	37973	38053	38135	38287	38446	38770	829	830	836	839	841	846
R18_HEADACHE1	60_70	UKBB	K11_GALLBILPANC	1.37221103115426	0.99228157149837	0.963693015136037	0.812017297288777	0.781902420203262	0.654764869038345	0.262239433312484	0.239411938899428	0.27055913533802	0.335919394658094	0.355715304825596	0.578710094370228	1.67083643196226e-07	3.40315262946954e-05	0.000368240612571111	0.0156362079531104	0.0279410574736917	0.257877852957994	3031	51109	2156	1852	1488	1148	804	382	47	36	29	19	10	3	50417	50721	51085	51425	51769	52191	1520	1531	1538	1548	1557	1564
R18_HEADACHE1	60_70	UKBB	K11_GALLBLAOTH	1.75742279623986	1.69560890926587	0.32898606117983	0.632129875961504	1.97454779592568	1.70735474879384	0.579318919239747	0.449466575542479	1.00094941238659	1.0009306911294	0.579065151713981	1.00099405122293	0.00241653330582446	0.000161625368330184	0.742402097879937	0.527686127569098	0.000649893631556089	0.0880715434797392	440	49546	307	270	215	158	102	49	9	7	3	4	4	1	48250	48287	48342	48399	48455	48508	1420	1422	1426	1425	1425	1428
R18_HEADACHE1	60_70	UKBB	K11_GASTRODUOULC	1.42398770820196	1.26185228652254	-0.312055879949602	1.85554540735242	2.12244001699874	-11.5388218160391	0.503671568537585	0.412015067063573	1.00150798154201	0.411916504241983	0.381554488607772	552.233343644671	0.00469548215293051	0.00219396559887742	0.755355164670877	6.64780723611043e-06	2.6576459507088e-08	0.983329550815882	1098	38448	802	698	575	401	279	125	13	12	10	13	7	0	37897	38001	38124	38298	38420	38574	834	835	837	834	840	847
R18_HEADACHE1	60_70	UKBB	K11_GIBLEEDING	1.656840722934	0.918414805990918	1.14771299346948	1.14922989308429	0.966762063194533	0.38476847657889	0.280988691969025	0.304340796809329	0.304363071505086	0.35597071281005	0.410112105271601	1.00081817715972	3.71365598290597e-09	0.00254685492838797	0.000162680654241715	0.001244676045195	0.0184077884804234	0.70064203913282	2139	52724	1507	1285	1063	784	543	240	38	31	24	15	7	1	51757	51979	52201	52480	52721	53024	1561	1568	1575	1584	1592	1598
R18_HEADACHE1	60_70	UKBB	K11_GIDISEASES	1.14772284432411	0.957146236828919	0.831508489662908	1.17193577870045	0.710134564349348	0.746537047169701	0.1665509534744	0.139913162936231	0.158786551037854	0.152668550989886	0.18751434552897	0.274273928986324	5.53542619321533e-12	7.86411218458979e-12	1.63523506302807e-07	1.63697671748869e-14	0.000152419085270732	0.00649143400891496	19254	27664	13152	12014	10085	8237	5868	2866	184	157	119	88	44	14	33049	34187	36116	37964	40333	43335	533	560	598	629	673	703
R18_HEADACHE1	60_70	UKBB	K11_GINGIVITIS_PERIODONTAL	-12.083437907327	-12.094459451622	-12.0843868521011	-12.1197937214053	1.76681058693836	-12.0476001685329	991.93977442926	754.487525806283	811.206142771433	1040.25430089432	1.00085831759037	1598.69249011242	0.990280710224879	0.987210432414208	0.988114501870638	0.990704217696872	0.0775141317449298	0.99398727194482	157	51071	104	93	82	56	43	23	0	1	1	1	1	0	49624	49635	49646	49672	49685	49705	1500	1499	1499	1499	1499	1500
R18_HEADACHE1	60_70	UKBB	K11_GULC	1.48455896554105	1.58981054879987	0.0225847446098345	1.78398553887823	2.16133557617003	-11.535978930208	0.580597075354634	0.41199561852139	1.00151547231878	0.503070951017448	0.450270111051377	657.150271218161	0.0105593728214368	0.000113943035728204	0.98200877333694	0.000390843225139061	1.58596947485039e-06	0.985994212942389	760	38240	553	495	407	282	192	82	11	10	7	9	5	0	37615	37673	37761	37886	37976	38086	821	822	825	823	827	832
R18_HEADACHE1	60_70	UKBB	K11_HERING	0.469977011611808	0.797654691624891	0.96773196862791	1.15593778649347	0.593027486721808	-11.8147151651295	0.503651936957847	0.321264619556171	0.338222256299613	0.35810864683203	0.503080488276082	404.052126064766	0.350748464571294	0.0130332733864702	0.00421999592005142	0.00124703916183179	0.238480827174419	0.976672723513948	2545	42871	1942	1733	1348	1018	664	295	25	25	19	11	4	0	42287	42496	42881	43211	43565	43934	1162	1162	1168	1176	1183	1187
R18_HEADACHE1	60_70	UKBB	K11_HERNIA	1.18952847201191	0.839358648338035	0.865341243476488	1.21728576282099	0.730505040949222	-0.444070284771074	0.188888398049639	0.168140654344197	0.18775122021169	0.184821395888623	0.246069057466562	0.708281374177475	3.0244527033203e-10	5.97563315362001e-07	4.04653143194295e-06	4.50978056781324e-11	0.00299063085379676	0.530679722575241	7803	45729	5754	5223	4115	3070	2118	919	110	97	71	48	17	2	46352	46883	47991	49036	49988	51187	1316	1329	1355	1378	1409	1424
R18_HEADACHE1	60_70	UKBB	K11_IBD	2.29590124101791	1.18549908830485	0.405854006205942	-11.5350102458197	1.45894353868564	-11.5713205052408	0.449449499707384	0.578822042359873	1.00080741069256	453.114284761532	0.708169946936728	713.876889724057	3.25153060598889e-07	0.0405478894812213	0.685090484824853	0.97969030574315	0.0393832284737576	0.987067554868379	417	53863	292	271	204	153	107	54	9	4	1	1	2	0	52281	52302	52369	52420	52466	52519	1698	1703	1706	1706	1705	1707
R18_HEADACHE1	60_70	UKBB	K11_IBS	1.74320427517298	1.71867958302317	0.985075170761203	1.56593454090758	1.37141630886758	0.366717271104962	0.383944206407904	0.294868622949912	0.451193292365397	0.382743000450798	0.411946475229125	1.00166362779107	5.61864607111385e-06	5.58848428496235e-09	0.0290161948618724	4.28874299994573e-05	0.0008712309211187	0.714284336475164	1397	35647	911	816	710	578	463	254	31	26	14	13	7	1	35359	35454	35560	35692	35807	36016	743	748	760	761	767	773
R18_HEADACHE1	60_70	UKBB	K11_ILEUS	2.17139675128288	2.10783293312813	0.252751051977004	0.65365977612553	1.56603187398906	-10.7142744352751	0.413234441164526	0.33828976011085	1.00159878956824	1.00158244241405	0.709457700286536	511.045724444017	1.48317162103573e-07	4.63909552096683e-10	0.800772397831278	0.51399675445945	0.0272885914362556	0.983273262018791	788	35853	618	462	327	226	138	69	16	11	4	3	2	0	35275	35431	35566	35667	35755	35824	732	737	744	745	746	748
R18_HEADACHE1	60_70	UKBB	K11_IMPACTED_TEETH	-11.9648144517212	-11.9801338526354	-11.954307714861	-11.9822343104597	-11.9708095799086	-11.9890374774541	1018.84659174582	756.326492142052	777.308707968106	880.121544151308	825.358770867885	1175.60332994183	0.990630266244933	0.98736211909493	0.987729737892512	0.989137699792022	0.988428075615532	0.991863154988165	150	54483	86	82	77	63	56	31	0	0	0	0	0	0	52825	52829	52834	52848	52855	52880	1722	1722	1722	1722	1722	1722
R18_HEADACHE1	60_70	UKBB	K11_INTESTOTH	1.226732839968	1.06333789522336	0.624203086098768	0.917553147497317	0.798967616690935	0.359931985482808	0.156046084268424	0.129338660470459	0.177844861397693	0.178282385588188	0.197525153825593	0.380514147080858	3.80016179733018e-15	2.01231572299356e-16	0.00044841359890003	2.65210282869701e-07	5.23475872776536e-05	0.344194695484473	13040	42760	9339	8270	6481	5169	3334	1519	172	142	88	62	34	7	45265	46334	48123	49435	51270	53085	1024	1054	1108	1134	1162	1189
R18_HEADACHE1	60_70	UKBB	K11_LICHEN_PLANUS_WIDE	1.04771671612346	1.0784588640138	-11.5788276833952	0.816361753001749	-11.5653414408426	2.10110047534562	1.00097644180136	0.708197465798927	452.531035871656	1.0007833894065	529.090940391074	1.00094584242462	0.295240418320074	0.127803179760956	0.979586903109926	0.414658738915715	0.98256051679184	0.0358067606535766	251	54358	179	169	134	116	79	33	2	2	0	1	0	1	52711	52721	52756	52774	52811	52857	1717	1717	1719	1718	1719	1718
R18_HEADACHE1	60_70	UKBB	K11_LIP_ORAL_MUCOSA	0.331272696656537	0.809032381033221	1.007107399807	2.16505429379001	1.06118663842241	-10.5759437016728	1.00107517780457	0.578860363095134	0.578961778393735	0.380303603014295	0.708294430950481	376.547221773436	0.740707254516184	0.162224323162281	0.0819458243170488	1.24853541221113e-08	0.134073990319227	0.977593055027446	608	51266	425	383	327	245	159	83	10	9	10	9	2	0	49923	49965	50021	50103	50189	50265	1516	1517	1516	1517	1524	1526
R18_HEADACHE1	60_70	UKBB	K11_LIVER	1.41909915390936	1.03569718308327	1.04530137127569	1.50358214770342	0.290466110666885	-11.5062240769295	0.356305518131041	0.335827864083745	0.380302757927536	0.355923935433374	0.708152440603925	408.691098733169	6.81036146827e-05	0.00204229316101286	0.00598497938546696	2.39527176291587e-05	0.681677906565805	0.977539452424765	1633	53864	1178	977	730	540	385	165	27	21	15	10	2	0	52641	52842	53089	53279	53434	53654	1651	1657	1663	1668	1676	1678
R18_HEADACHE1	60_70	UKBB	K11_MALABSORB	0.924467747377395	0.336614511342456	1.17423308776888	0.837251834673591	0.85310706762849	-10.0186894217705	1.00132785364535	1.00103759575658	0.708381650887475	1.00087441360967	1.00074199917684	415.856404353747	0.355881201023102	0.736670585567418	0.0973926233828036	0.402862222150373	0.393950768373888	0.980779460611086	333	51406	244	214	188	133	98	41	5	5	4	2	1	0	50021	50051	50077	50132	50167	50224	1469	1469	1470	1472	1473	1474
R18_HEADACHE1	60_70	UKBB	K11_OESITIS	2.29266677837454	1.16389990887017	-0.0280513821542405	1.23857581744864	1.47644373754026	-11.6927303932959	0.273782244887073	0.357744262371889	0.709196830409224	0.450571791746821	0.411374218650773	513.997667391824	5.56701356097375e-17	0.00114016334172295	0.968448914175921	0.00597960230592053	0.000331881790850986	0.981850803913767	1531	38513	1101	976	799	599	434	185	22	15	11	11	6	0	38078	38203	38380	38580	38745	38994	843	850	854	854	859	865
R18_HEADACHE1	60_70	UKBB	K11_OESITIS_ADVERSE	1.98378046774408	0.849610866294964	-0.34059173939047	0.926869560838028	1.16083069999698	-11.5262699291459	0.27087710210542	0.355833427037307	0.708245708541314	0.449040362214139	0.409938957687138	403.655604750501	2.41505747687319e-13	0.0169558094624447	0.630591207475827	0.0390071067548952	0.00462989526699742	0.977219731162369	1531	52951	1101	976	799	599	434	185	22	15	11	11	6	0	51720	51845	52022	52222	52387	52636	1639	1646	1650	1650	1655	1661
R18_HEADACHE1	60_70	UKBB	K11_OESOBST	1.58003794789875	2.17989411042421	1.39548039431569	1.14329700203682	2.04717903329774	-9.55410252931606	0.709771951818952	0.412178331891065	0.709261555223819	1.00150459400675	0.70920132477907	467.733356317004	0.0260061059047051	1.2317801599093e-07	0.0491242506736695	0.253628895538099	0.00389431608836485	0.983703234490768	456	38095	359	294	215	145	95	25	9	9	4	2	2	0	37371	37436	37515	37585	37635	37705	812	812	817	819	819	821
R18_HEADACHE1	60_70	UKBB	K11_OESSTODUO	1.17772953283667	1.13369714245934	0.8409774046432	1.02534168847282	0.947989198771473	0.600226917950166	0.181856677767794	0.142234391606782	0.17817520456254	0.188847354877549	0.201350034025541	0.380608947614018	9.40979644947764e-11	1.57872587133755e-15	2.35906866613782e-06	5.65205786296584e-08	2.49956642940508e-06	0.114791530537908	9848	42729	7011	6276	5191	3924	2827	1277	136	117	76	55	31	7	44390	45125	46210	47477	48574	50124	1040	1059	1100	1121	1145	1169
R18_HEADACHE1	60_70	UKBB	K11_OESULC	1.74937561282547	1.13010702014093	0.271665763233442	1.22878037106158	1.140673401335	-11.4662219094464	0.580687006566889	0.579977405946053	1.00157031454357	0.709278005331405	0.70890603946182	557.389600008726	0.0025902311318507	0.0513508274870132	0.786206579802979	0.0831955564047797	0.10760289890865	0.98358764459006	608	38090	446	410	327	249	183	106	10	7	4	4	2	0	37433	37469	37552	37630	37696	37773	809	812	815	815	817	819
R18_HEADACHE1	60_70	UKBB	K11_OESULC_ADVERSE	1.36766385187439	0.761190642625619	-0.103899222870075	0.861650413360283	0.780088704415865	-10.9788360312228	0.57909329833483	0.578670646592484	1.00079260195411	0.708201374992062	0.708003695069001	361.121887935574	0.01818972906975	0.188371283134817	0.917314625029559	0.223728160361787	0.270542345419988	0.975746431286959	608	53845	446	410	327	249	183	106	10	7	4	4	2	0	52303	52339	52422	52500	52566	52643	1694	1697	1700	1700	1702	1704
R18_HEADACHE1	60_70	UKBB	K11_ORAL	1.45090983464883	1.03464368632775	0.74631756624083	1.20895923492504	0.738808452454855	0.0188712030007452	0.271126328246949	0.246009512448894	0.304377673889981	0.270433250022885	0.335598154873622	0.708184968653046	8.72685321093164e-08	2.60268377576575e-05	0.0142086052654311	7.80539595520409e-06	0.0277029405077461	0.978741062815778	2856	52091	1836	1692	1492	1226	934	516	46	37	28	21	11	2	51454	51598	51798	52064	52356	52774	1611	1620	1629	1636	1646	1655
R18_HEADACHE1	60_70	UKBB	K11_OTHABDHER	-11.0864682220118	1.09606491969262	1.42704403088393	2.84548742006036	-11.0485447582058	-11.0304399373525	593.410314368576	1.0012579637321	1.00126697626201	0.579479791055653	646.603925681183	1068.92184168932	0.985094281217277	0.273653416814245	0.154088332143846	9.08829159470988e-07	0.986367180927702	0.991766599590215	175	41654	129	113	85	62	43	22	4	4	3	3	0	0	40571	40587	40615	40638	40657	40678	1125	1125	1126	1126	1129	1129
R18_HEADACHE1	60_70	UKBB	K11_OTHANRECT	1.28162719632796	1.66324374830837	0.116314872596323	0.948827980754914	1.01300376624857	0.672491680663867	0.308011822334948	0.194162795436242	0.450752124201243	0.338332958084757	0.337437055612143	0.57962509030762	3.16902123446271e-05	1.06925407021785e-17	0.796371252164108	0.00504070719065026	0.00268165897705811	0.245959907364522	3523	36874	2429	2223	1821	1496	1016	514	51	45	24	20	12	3	37156	37362	37764	38089	38569	39071	761	767	788	792	800	809
R18_HEADACHE1	60_70	UKBB	K11_OTHDIG	1.73862875209181	0.842735811768378	1.20814830931354	1.0201556037802	0.855335811159113	0.101006273680618	0.23995147746639	0.280364475803948	0.261401747124941	0.335808412879282	0.379912166840584	1.00078752144243	4.30048305479672e-13	0.00264832612386989	3.80412657771912e-06	0.00238225401550372	0.0243599545114989	0.91960857501893	2659	52995	1885	1615	1340	984	690	308	50	39	30	17	8	1	52142	52412	52687	53043	53337	53719	1577	1588	1597	1610	1619	1626
R18_HEADACHE1	60_70	UKBB	K11_OTHDISDIG	1.63695657653338	0.895358326948847	1.12516684095023	1.12739217230631	0.943228042135931	0.363643944274565	0.280982599303343	0.304323014628213	0.304348011987085	0.355956886812575	0.410113038469129	1.00080830289831	5.68297820057069e-09	0.00325961478813217	0.000218184244666694	0.00153906216280865	0.0214526335891333	0.716343262568711	2172	52744	1533	1310	1084	799	553	245	38	31	24	15	7	1	51781	52004	52230	52515	52761	53069	1564	1571	1578	1587	1595	1601
R18_HEADACHE1	60_70	UKBB	K11_OTHDISOES	1.80275905245114	1.56509501858098	-0.531531088232171	1.66006041631294	0.840439613821441	-10.5250384749157	0.358286889562497	0.306318724523354	1.0014263333663	0.411649971149105	0.708880392712078	547.091684198858	4.86383887501853e-07	3.23238619003553e-07	0.595575380188774	5.51398932987427e-05	0.235785307257812	0.984651114318735	1335	38758	1052	921	695	478	308	70	23	17	7	8	2	0	38168	38299	38525	38742	38912	39150	850	856	866	865	871	873
R18_HEADACHE1	60_70	UKBB	K11_OTHDISSTOMDUOD	1.89487576721312	1.58218100556149	1.0802742032049	0.908540950177642	1.04623020827831	0.678459016170207	0.28323135796157	0.255502003829292	0.381635835329286	0.50273220630841	0.502439373568924	1.00114472540144	2.22858611599004e-11	5.92396428532137e-10	0.00464547692304253	0.070730075698155	0.0373149486156407	0.497972545805066	1908	39171	1463	1244	942	634	419	178	42	30	14	8	5	1	38701	38920	39222	39530	39745	39986	873	885	901	907	910	914
R18_HEADACHE1	60_70	UKBB	K11_OTHENTERCOL	1.73880792507865	0.972534150611049	0.740780655843904	1.22991312875753	1.13020777005447	0.268191375070924	0.281248063731084	0.304454423547655	0.380225848758496	0.33586478794655	0.335540230816458	0.708175394721078	6.31060101327432e-10	0.00140145834561051	0.0513832808316609	0.000250322889263403	0.000756270264362668	0.704905039504374	1952	52142	1349	1199	971	754	580	359	34	27	19	17	11	2	51155	51305	51533	51750	51924	52145	1556	1563	1571	1573	1579	1588
R18_HEADACHE1	60_70	UKBB	K11_OTHFUNC	2.45013415673115	1.75599326106481	1.58398307077801	1.78939486255138	1.2140004962137	-0.0674797495827594	0.193779043044887	0.210616163709589	0.263425953172082	0.282321952605918	0.381318999583317	1.00122654110151	1.20815024045034e-36	7.593555238521e-17	1.82109029937329e-09	2.3256187564354e-10	0.00145411951402793	0.946265590313575	2496	37540	1825	1451	1098	784	551	301	77	54	34	20	8	1	37215	37589	37942	38256	38489	38739	919	942	962	976	988	995
R18_HEADACHE1	60_70	UKBB	K11_OTHGASTR	1.2974903271546	1.37720398093874	0.933426770419707	1.29052385077066	1.03410658727142	1.57926129443997	0.248885293290047	0.184043252279283	0.255144957701595	0.255073793933257	0.305215966047112	0.380942366993358	1.85604495652426e-07	7.2619874441459e-14	0.000253777434570434	4.20547530208598e-07	0.000703749237201482	3.38821695834668e-05	4482	40369	3305	2912	2332	1679	1150	491	72	64	40	29	16	7	40529	40922	41502	42155	42684	43343	945	953	977	988	1001	1010
R18_HEADACHE1	60_70	UKBB	K11_OTHILEUS	2.68944924648406	2.40480511100875	0.902784879837599	-12.1516723995997	1.45621149630698	-12.2231868279381	0.41334709679122	0.382238819692605	1.00165876506761	834.352339214767	1.00166997884533	1540.69085593165	7.69140266245836e-11	3.14680167264971e-10	0.367434228118916	0.988379862338012	0.146006281684468	0.993669989207197	490	35627	391	273	186	123	84	33	14	9	2	1	1	0	34989	35107	35194	35257	35296	35347	723	728	735	736	736	737
R18_HEADACHE1	60_70	UKBB	K11_OTHINFLIV	1.981268713745	-11.5026357685807	-11.5323207624969	-11.5542530072719	-11.5530831044118	-11.6212650605958	1.00124203184778	675.564998122276	785.587711499236	912.903003778747	967.517635698904	1395.14825907855	0.0478372932126586	0.986415323349991	0.988287583831483	0.989901759635445	0.990472723966544	0.993353881437617	117	52917	84	71	51	39	27	14	1	0	0	0	0	0	51371	51384	51404	51416	51428	51441	1578	1579	1579	1579	1579	1579
R18_HEADACHE1	60_70	UKBB	K11_OTHINT	1.2655777025433	1.34102348648094	0.808735160905282	1.34534613174592	1.48260077952059	0.754926882433735	0.265454450913416	0.196571922384314	0.293595791950803	0.264566182469816	0.272005482644226	0.709034127667238	1.86443702557665e-06	8.97504042822827e-12	0.0058766258205635	3.67427761737556e-07	5.01921792321816e-08	0.2870000608767	4333	37689	3266	2868	2133	1642	1001	380	68	59	37	28	16	2	37885	38283	39018	39509	40150	40771	803	812	834	843	855	869
R18_HEADACHE1	60_70	UKBB	K11_OTHPERITON	0.958018384691575	0.467030775809399	1.47581713871248	1.22744496316911	1.21447101919563	-10.1682110423734	0.57903258680784	0.57880128617557	0.410230869296065	0.578649872026545	0.708101231485168	346.404447259419	0.0980228184506396	0.419728062810149	0.000321255620645201	0.0339031066553184	0.0863251865256033	0.976582593736966	851	53864	662	553	411	272	148	55	13	11	10	5	2	0	52357	52466	52608	52747	52871	52964	1683	1685	1686	1691	1694	1696
R18_HEADACHE1	60_70	UKBB	K11_PANCOTH	1.95122472887459	1.60255205687566	1.36845493666474	1.85182455180118	-10.528227487427	-10.5184957366657	0.708642036994767	0.708438072519452	1.0009176240566	1.00084971828363	668.583825742053	974.383672666151	0.00589671388657537	0.0236917232160045	0.171562512324584	0.0642771857074065	0.987436185734987	0.991386983804596	217	49539	183	123	82	49	24	14	6	4	2	1	0	0	48149	48209	48250	48283	48308	48318	1418	1420	1422	1423	1424	1424
R18_HEADACHE1	60_70	UKBB	K11_PERITON	1.39442647140177	0.679128774794945	1.40861666160098	1.15557965143804	1.12244724828541	-10.1717167175851	0.44936269477073	0.501646812400332	0.410189430870209	0.578634448736695	0.708084607886528	329.919481087262	0.00191491824647787	0.175800626158828	0.000594604301176224	0.04581642437781	0.112923618165629	0.975404392202096	936	53931	735	597	439	289	159	62	16	12	10	5	2	0	52427	52565	52723	52873	53003	53100	1689	1693	1695	1700	1703	1705
R18_HEADACHE1	60_70	UKBB	K11_PERITONITIS	3.13582772739198	1.65328640768586	-11.1607441101669	-11.2000301407637	-11.179373600963	-11.2113540990524	0.579259246314374	1.00085043576126	719.881204084731	901.09039180072	931.093275389613	1477.69698076881	6.17999461494113e-08	0.0985586920548623	0.987630419242521	0.990083013735171	0.990420255929315	0.99394647168009	116	53317	97	62	41	25	18	9	4	1	0	0	0	0	51681	51716	51737	51753	51760	51769	1651	1654	1655	1655	1655	1655
R18_HEADACHE1	60_70	UKBB	K11_POSTOPDIS	2.97158077895404	0.874411584110119	1.94035538581892	1.62233906561162	-11.1317723678139	-11.1132443670169	0.449641094833092	1.00087705026581	0.708285446432441	1.00107723889395	608.998792262433	991.58314313026	3.87490148553626e-11	0.382311419341116	0.00615307577223778	0.10510489020771	0.98541643292201	0.991057834601489	230	51471	171	138	94	67	47	25	8	3	2	1	0	0	50044	50077	50121	50148	50168	50190	1478	1483	1484	1485	1486	1486
R18_HEADACHE1	60_70	UKBB	K11_PULPITIS_1	1.24567575032477	-0.108780087495409	-0.0758673377156343	-12.05141353607	0.627926577624178	1.33248845156794	0.708596741352986	1.00091155665753	1.00094107237316	418.346669684678	0.708175018204002	0.708219783710454	0.0787564713529903	0.913455497635843	0.939581391996751	0.977018325412073	0.375249724293242	0.0599091303215808	560	53903	326	305	294	270	225	130	3	2	3	2	4	2	52431	52452	52463	52487	52532	52627	1703	1704	1703	1704	1702	1704
R18_HEADACHE1	60_70	UKBB	K11_PULPITIS_2	1.68564426120362	1.19418644108853	-0.675643234203372	-0.531235882986682	0.468563231090636	0.816364273712695	0.410864190853728	0.38027893873498	1.00095133213803	1.00090372637793	0.57863485885786	0.70819688065845	4.08392069145298e-05	0.00168780222539109	0.499675076254704	0.595587718590329	0.418070309951758	0.249018624539758	1087	53614	638	599	566	499	407	233	15	11	5	4	5	2	52360	52399	52432	52499	52591	52765	1688	1692	1698	1699	1698	1701
R18_HEADACHE1	60_70	UKBB	K11_PULPITIS_2_ONLYAVO	1.82285321104707	1.60639923050675	0.619121223334143	0.116700385498795	0.0540090741627929	-11.459215934963	0.502197836380235	0.410383543509098	0.708449868910451	1.00087565405092	1.00069597193593	485.525558357337	0.000283694506151071	9.06348817513082e-05	0.382167423385324	0.907178396242785	0.956957861673679	0.981170336885166	616	54293	372	346	321	270	209	115	12	9	4	2	1	0	52811	52837	52862	52913	52974	53068	1714	1717	1722	1724	1725	1726
R18_HEADACHE1	60_70	UKBB	K11_PULPITIS_4	1.24567575032477	-0.108780087495409	-0.0758673377156343	-12.05141353607	0.627926577624178	1.33248845156794	0.708596741352986	1.00091155665753	1.00094107237316	418.346669684678	0.708175018204002	0.708219783710454	0.0787564713529903	0.913455497635843	0.939581391996751	0.977018325412073	0.375249724293242	0.0599091303215808	560	53903	326	305	294	270	225	130	3	2	3	2	4	2	52431	52452	52463	52487	52532	52627	1703	1704	1703	1704	1702	1704
R18_HEADACHE1	60_70	UKBB	K11_PULP_PERIAPICAL	1.320770795751	-0.0407851451053928	-0.00647669427879612	-12.0604276181334	0.689561252095181	1.39685531856788	0.708752453741774	1.00101049356389	1.00104156085929	435.572415319607	0.708295309694572	0.708349300032391	0.0623898507036382	0.967500004833579	0.994837758471685	0.977910447912077	0.330279774867958	0.0486111377234823	560	51183	326	305	294	270	225	130	3	2	3	2	4	2	49898	49919	49930	49954	49999	50094	1516	1517	1516	1517	1515	1517
R18_HEADACHE1	60_70	UKBB	K11_PULP_PERIAPICAL_INCLAVO	1.24567575032477	-0.108780087495409	-0.0758673377156343	-12.05141353607	0.627926577624178	1.33248845156794	0.708596741352986	1.00091155665753	1.00094107237316	418.346669684678	0.708175018204002	0.708219783710454	0.0787564713529903	0.913455497635843	0.939581391996751	0.977018325412073	0.375249724293242	0.0599091303215808	560	53903	326	305	294	270	225	130	3	2	3	2	4	2	52431	52452	52463	52487	52532	52627	1703	1704	1703	1704	1702	1704
R18_HEADACHE1	60_70	UKBB	K11_REFLUX	1.10758163707901	1.2222574168117	0.934229972224951	0.996508150513121	0.888748907718792	0.686266283336561	0.241745671080479	0.173939857440352	0.223812287782828	0.254872079979417	0.281244678843576	0.502052820334399	4.61434869269472e-06	2.11177532166067e-12	2.99077695179234e-05	9.23586295470914e-05	0.00157738870053043	0.171650231163003	5734	41114	4150	3720	2997	2201	1499	668	82	72	43	30	15	4	41633	42063	42786	43582	44284	45115	983	993	1022	1035	1050	1061
R18_HEADACHE1	60_70	UKBB	K11_SALIVARY	1.25655438605761	-13.0726176463097	1.46327453314723	-13.0931043333175	-13.0837200134152	-13.0321619080336	1.00114580168482	926.222656720512	0.70845767109084	1112.39835478427	1046.65083005641	1451.27369875254	0.209436554360464	0.988739107784329	0.0388816912310164	0.990608989531293	0.990026257064774	0.992835244623482	256	51119	168	160	132	117	95	56	3	2	2	0	0	0	49699	49707	49735	49750	49772	49811	1505	1506	1506	1508	1508	1508
R18_HEADACHE1	60_70	UKBB	K11_STOMATITIS	3.2946265087328	2.58735172982698	3.21915548689501	2.04311491212576	-10.2688758893201	-10.2614009848023	0.449713698434427	0.501704679514759	0.449424365462612	1.00101469940038	529.149059437617	883.727871097407	2.37029614611339e-13	2.50775781412902e-07	7.90217101025501e-13	0.0412464671224587	0.984516908554129	0.990735576291056	157	51124	114	86	60	42	23	13	12	8	5	1	0	0	49643	49671	49697	49715	49734	49744	1512	1516	1519	1523	1524	1524
R18_HEADACHE1	60_70	UKBB	K11_STRICTURE	1.78893018972169	1.72358232831782	-0.126029749735567	0.276903130449516	1.18132483772942	-10.5736665528547	0.410513473142613	0.335665925103436	1.00074540569035	1.00074152415924	0.708204465686923	391.827773047231	1.31384279855165e-05	2.82422137657319e-07	0.899782683471682	0.782012044387619	0.0953045743038807	0.978471302842623	788	54130	618	462	327	226	138	69	16	11	4	3	2	0	52594	52750	52885	52986	53074	53143	1690	1695	1702	1703	1704	1706
R18_HEADACHE1	60_70	UKBB	K11_TONGUE	1.99967468884741	1.35854554987875	0.388758191711295	0.582567472016648	1.2142550851134	-10.5262492888347	0.579374802393344	0.579007809938158	1.00089830510989	1.00084840002676	0.708225568862343	385.115584219265	0.000557613274876132	0.0189591235313983	0.697713176582299	0.560517079259537	0.0864363288962874	0.978194374617071	361	51178	238	221	199	167	128	64	7	5	2	2	2	0	49783	49800	49822	49854	49893	49957	1511	1513	1516	1516	1516	1518
R18_HEADACHE1	60_70	UKBB	K11_ULCER	2.74687900682665	1.67060068111596	0.892583119711606	-11.1228346295574	1.96009539846028	-11.16128034907	0.449724022942744	0.578961275096968	1.00096402805313	470.651343724538	0.708338994954874	758.736692328776	1.00937004672721e-09	0.00390775474801396	0.372541168671588	0.981145465527385	0.00565450199693681	0.988263264200042	300	51405	203	187	141	113	71	37	9	4	1	1	2	0	50005	50021	50067	50095	50137	50171	1488	1493	1496	1496	1495	1497
R18_HEADACHE1	60_70	UKBB	K11_UMBHER	-12.8951231688056	0.43845488994727	0.690879064595703	-12.8875110067571	0.97860024098918	-12.8966714799575	754.142178382295	0.709070190869956	0.709042191646795	729.240753939352	0.708888753732856	1108.64955338892	0.986357587955717	0.536343406292202	0.329866122379206	0.985900114904196	0.167441727257832	0.990718597274223	727	41870	509	469	373	287	223	98	3	5	4	2	2	0	40944	40984	41080	41166	41230	41355	1141	1139	1140	1142	1142	1144
R18_HEADACHE1	60_70	UKBB	K11_VASCINT	2.64267552660023	1.7267124678017	-11.1789394950498	1.7346032737801	1.93112944191243	-11.0775383653006	0.581001350219218	0.709511899078152	524.234001155617	1.00158505592322	1.00138053618459	1556.49264045923	5.40336705892352e-06	0.0149469265561367	0.982986934716716	0.0832988159726766	0.0537970497679166	0.994321513645819	235	35468	199	155	108	78	44	13	5	3	1	2	1	0	34794	34838	34885	34915	34949	34980	705	707	709	708	709	710
R18_HEADACHE1	60_70	UKBB	K11_VENTHER	0.407498787696897	-0.179317430860653	1.66301524269458	1.44094388334018	-12.487851276291	1.13091553067473	1.00145849259211	1.00119456553084	0.44970135134891	0.579433143049202	600.114539582609	1.00088308483236	0.684077528989665	0.857856449533486	0.000217267503183256	0.0128891873377028	0.983397928179014	0.258510897569583	622	41872	452	397	318	247	181	85	8	8	8	3	0	1	40891	40946	41025	41096	41162	41258	1143	1143	1143	1148	1151	1150
R18_HEADACHE1	60_70	UKBB	K11_VOLVU	-13.0506596576343	-13.0497409417808	-13.0737186978654	-13.0641371697263	-13.0472837184445	-13.039757205138	1861.79917620698	1389.64071721862	1598.47346474591	1931.80965203147	2219.1898004096	3037.00772287223	0.994407111836736	0.992507391544872	0.99347427265219	0.99460423345231	0.995309023922093	0.996574197390062	149	35230	115	100	74	54	30	23	0	0	0	0	0	0	34570	34585	34611	34631	34655	34662	694	694	694	694	694	694
R18_HEADACHE1	60_70	UKBB	KNEE_ARTHROSIS	1.07977438060637	0.724069280047589	0.786677458169303	0.706116626285041	0.385792349069295	0.55552716930543	0.263510864816816	0.234457700885444	0.254551998533767	0.305245573875764	0.380632400173009	0.579108645013804	4.17371964481336e-05	0.00201323743573042	0.001998607622195	0.0207075834525697	0.310794541503672	0.33741785732558	4635	41287	3457	3118	2531	1924	1292	554	57	45	32	19	10	3	41427	41766	42353	42960	43592	44330	981	993	1006	1019	1028	1035
R18_HEADACHE1	60_70	UKBB	KRA_PSY_ALCOH	1.48134283974861	-11.4427880157663	1.89536010647851	1.41065478591016	1.44851842291575	-11.4490770121079	1.00113797418631	478.119063977582	0.708306329723347	1.00087939469026	1.00075876998826	1177.76948865558	0.138964265574925	0.980906110918825	0.00745278746215853	0.158712386731409	0.14777928168835	0.99224390001582	204	54494	137	124	98	74	58	23	4	3	3	2	1	0	52834	52847	52873	52897	52913	52948	1723	1724	1724	1725	1726	1727
R18_HEADACHE1	60_70	UKBB	KRA_PSY_ALCOH_EXMORE	1.86636201687112	-11.4733634034089	2.2592571842424	1.77219195221637	1.81296286903327	-11.4802513099922	1.00194862119791	586.817280244511	0.70920574948629	1.00151916834031	1.00132090175606	1428.4256374049	0.0624999451183059	0.984400874665814	0.00144446181964116	0.0768098408416296	0.0702072409177805	0.99358747391258	204	43967	137	124	98	74	58	23	4	3	3	2	1	0	43045	43058	43084	43108	43124	43159	985	986	986	987	988	989
R18_HEADACHE1	60_70	UKBB	KRA_PSY_ANXIETY	1.59007232496204	1.34111876443904	1.53254181852022	1.29565229331104	1.36982176939899	0.888471674451382	0.239791776053844	0.21241572561575	0.227284664707599	0.318815276963542	0.335760291469337	0.708198073268028	3.33297236044807e-11	2.72528105629309e-10	1.55331093314146e-11	4.82472530689803e-05	4.50820117745971e-05	0.20964125026729	2704	53400	1987	1675	1266	827	531	237	59	51	31	17	10	2	52426	52738	53147	53586	53882	54176	1632	1640	1660	1674	1681	1689
R18_HEADACHE1	60_70	UKBB	KRA_PSY_ANXIETY_EXMORE	1.76750239175001	1.51969035291279	1.71076049999848	1.47399166749062	1.54911682035483	1.07221210144316	0.241411214480738	0.213904097178664	0.228713657335398	0.319822269775531	0.336689853642193	0.708622136564107	2.45137227633724e-13	1.20723388283514e-12	7.43662841909498e-14	4.05031405793703e-06	4.20426633308765e-06	0.130255712388737	2704	45817	1987	1675	1266	827	531	237	59	51	31	17	10	2	45306	45618	46027	46466	46762	47056	1169	1177	1197	1211	1218	1226
R18_HEADACHE1	60_70	UKBB	KRA_PSY_ANYMENTAL	1.54550257574593	1.09537881173318	1.1360051631293	1.06766041030227	0.94505977353882	0.451734800172837	0.180715883807299	0.170373989832082	0.185226507828217	0.218003323349172	0.233489788441684	0.501826365737049	1.20855855582722e-17	1.28225976220816e-10	8.62049765382124e-10	9.70882496216113e-07	5.17582511442072e-05	0.368023680744329	6828	48079	4604	4029	3336	2581	1962	933	105	87	64	40	21	4	48878	49453	50146	50901	51520	52549	1320	1338	1361	1385	1404	1421
R18_HEADACHE1	60_70	UKBB	KRA_PSY_ANYMENTAL_SUICID_PREG_NERV	2.56318132911225	2.07334255152846	1.45853722241238	-11.1639164007845	2.12777110217387	-11.1565580329222	0.709025986900009	0.708575923663384	1.00103870825449	585.461248454059	0.708397659516034	692.861914986501	0.000300261975096114	0.00343274001983051	0.145109810687785	0.984786394017333	0.00266771329197152	0.987152908017391	158	54492	86	73	65	65	47	39	5	4	2	1	2	0	52842	52855	52863	52863	52881	52889	1717	1718	1720	1721	1720	1722
R18_HEADACHE1	60_70	UKBB	KRA_PSY_ANYMENTAL_SUICID_PREG_NERV_EXMORE	2.93607832429822	2.44776645124938	1.81618836984213	-11.1611728807465	2.49347315532626	-11.1557038436288	0.710374368953708	0.709655060196149	1.00177923711924	704.268841175964	0.70934268272089	828.275237892002	3.5783708452185e-05	0.000562179041935191	0.0698375776775124	0.987355745071985	0.000439442151936878	0.989253940777759	158	43953	86	73	65	65	47	39	5	4	2	1	2	0	43032	43045	43053	43053	43071	43079	988	989	991	992	991	993
R18_HEADACHE1	60_70	UKBB	KRA_PSY_DEMENTIA	2.30977176047909	-11.5464005715305	2.35609566918897	-11.5207618813772	-11.508366383722	NA	0.578841431393241	532.254306103285	0.708204228234437	1028.97505717543	1891.84830602204	0	6.59797784156998e-05	0.98269253605471	0.00087830777112783	0.991066794166067	0.995146391390193	NA	199	54502	189	112	55	31	9	0	4	2	2	0	0	0	52809	52886	52943	52967	52989	52998	1699	1701	1701	1703	1703	1703
R18_HEADACHE1	60_70	UKBB	KRA_PSY_DEMENTIA_EXMORE	2.59394050189361	-11.1408566985368	2.62734946934032	-11.1134872673843	-11.094466933496	NA	0.579723874944562	496.974258245215	0.708835790930812	954.971027706937	1770.25350977295	0	7.66113362136456e-06	0.982115023179136	0.000210085198595179	0.990714818039152	0.994999560300142	NA	199	45013	189	112	55	31	9	0	4	2	2	0	0	0	43926	44003	44060	44084	44106	44115	1093	1095	1095	1097	1097	1097
R18_HEADACHE1	60_70	UKBB	KRA_PSY_MOOD	1.93068472231482	1.63830766418385	1.32269171870847	1.5233172365524	0.690502927406564	0.786670240438004	0.254829873794008	0.222806639143526	0.281429911346775	0.281444483595672	0.410627903274629	0.578838698299828	3.55364829943029e-14	1.93738939473776e-13	2.60292185430355e-06	6.21521266211752e-08	0.0926506622504539	0.174131014828496	2321	50446	1396	1236	1092	919	741	405	55	45	31	20	8	3	49853	50013	50157	50330	50508	50844	1463	1473	1487	1498	1510	1515
R18_HEADACHE1	60_70	UKBB	KRA_PSY_MOOD_EXMORE	2.07153506081183	1.78088967899386	1.46187650772994	1.66770227295534	0.834251030417365	0.931089381227921	0.256089671685531	0.224019806355724	0.28249732540483	0.282507614160257	0.41127352041974	0.579250900780953	6.01070203440909e-16	1.86967593274316e-15	2.28114810713328e-07	3.56492187160762e-09	0.0425135337110764	0.10796608871704	2321	45064	1396	1236	1092	919	741	405	55	45	31	20	8	3	44814	44974	45118	45291	45469	45805	1120	1130	1144	1155	1167	1172
R18_HEADACHE1	60_70	UKBB	KRA_PSY_SUBSTANCE	1.53587472039408	0.631877452247653	1.02346504400031	0.9023658734966	1.156241027624	0.0316524460594063	0.228172187932834	0.261498589946929	0.239283772160225	0.291680040647795	0.270280327285467	1.00086383715416	1.68258890702326e-11	0.0156761056609192	1.89257002369169e-05	0.00197687927772134	1.88637101284704e-05	0.974771004881504	3870	53143	2601	2359	1982	1526	1109	471	54	41	36	25	14	1	52719	52961	53338	53794	54211	54849	1639	1652	1657	1668	1679	1692
R18_HEADACHE1	60_70	UKBB	KRA_PSY_SUBSTANCE_EXMORE	1.76655870775947	0.867114700808444	1.25578408636627	1.1399911083152	1.39112282328195	0.260300333453315	0.230049992908564	0.262944449199063	0.240855042453853	0.293003130278375	0.271618329163579	1.00124496518043	1.60309060272739e-14	0.000974765400164538	1.84952669408268e-07	9.99500672890546e-05	3.02939874176674e-07	0.794881768441816	3870	45534	2601	2359	1982	1526	1109	471	54	41	36	25	14	1	45650	45892	46269	46725	47142	47780	1099	1112	1117	1128	1139	1152
R18_HEADACHE1	60_70	UKBB	L12_ABSCESS_CUT	1.12902059181397	0.484012564824622	0.69787028995684	-11.037897697382	1.57589661924526	1.5540821262809	1.00132774610684	1.00105604534153	1.00101893851036	402.402424725636	0.708253926852761	1.00090945969006	0.259521199094659	0.62873936500325	0.485702714297025	0.978116772317507	0.0260782400785558	0.120501984468237	317	49254	208	204	167	121	98	58	4	3	3	2	3	1	47919	47923	47960	48006	48029	48069	1440	1441	1441	1442	1441	1443
R18_HEADACHE1	60_70	UKBB	L12_ACTINKERA	0.956847992726413	0.443872140266372	0.829350879958199	-12.0092467937995	-12.0131070938466	-12.0212693906479	0.708355630565324	0.708170116542731	0.708126827129464	542.077496425853	665.785537267747	1126.24482904758	0.176758962139982	0.530798572277977	0.241522515364405	0.982325020112637	0.985604144176767	0.991483731710149	514	51769	430	366	249	160	82	39	6	4	2	0	0	0	50214	50278	50395	50484	50562	50605	1633	1635	1637	1639	1639	1639
R18_HEADACHE1	60_70	UKBB	L12_ATOPIC	0.312466907370097	0.276603727196529	0.760969731449175	0.411774753236444	0.788711075735726	1.82387989584894	1.00118258815677	0.708427950181195	0.578889979333626	0.708308472065958	0.578604786213214	0.501474532188043	0.754966180062594	0.69620587291751	0.188667045463902	0.5610049471969	0.172842886722037	0.000275795597501831	669	49957	423	415	381	363	276	146	8	7	8	6	6	4	48682	48690	48724	48742	48829	48959	1513	1514	1513	1515	1515	1517
R18_HEADACHE1	60_70	UKBB	L12_ATROPHICSKIN	0.399116620158467	0.505258518565561	0.673729395361705	0.296022099326584	0.380605067818579	-11.102185437941	1.00116826017195	0.70852149118023	0.708610856093692	1.00108792032343	1.00090785539368	498.025697070061	0.690150456878843	0.47577353685974	0.341718671496577	0.767458891034731	0.70375253833209	0.982214715481458	536	46030	373	342	292	218	150	76	5	4	2	1	1	0	44862	44893	44943	45017	45085	45159	1326	1327	1329	1330	1330	1331
R18_HEADACHE1	60_70	UKBB	L12_CELLULITIS	1.12226103522044	0.742135325931758	0.713252497379764	0.20605595173957	0.686909628727172	0.591021886943571	0.336526530560505	0.291738938617915	0.318951333318477	0.449106090137127	0.355649762298556	0.578707550639495	0.000853494949633449	0.0109643290522472	0.0253358967488893	0.646368075982897	0.0534309375627648	0.307122257868251	2594	50242	1749	1635	1411	1192	921	459	35	30	20	13	10	3	49541	49655	49879	50098	50369	50831	1511	1516	1526	1533	1536	1543
R18_HEADACHE1	60_70	UKBB	L12_CORNSANDCALLOS	-12.021925390053	0.308394104587451	1.09857429810652	0.596364565704989	-12.0493768674141	-12.050162054725	658.268276266839	1.00102502793917	0.708463008052354	1.00096562093952	581.924330651042	929.647030608084	0.9854290783651	0.758022740849735	0.120986891088479	0.551316020004787	0.983480111899415	0.989658043629454	324	45839	222	207	191	160	115	57	4	4	3	1	0	0	44624	44639	44655	44686	44731	44789	1313	1313	1314	1316	1317	1317
R18_HEADACHE1	60_70	UKBB	L12_DECUBITANSULCERANDPRESSURE	2.46745988869957	2.51325725246006	2.66994951294849	2.27570463320001	-10.1436374297953	-10.0538362186035	0.708796753313485	0.579041167015995	0.70864351908806	1.00094459615585	544.900447012845	1048.1242779459	0.000499181471253598	1.42238146771083e-05	0.000164764744990898	0.0229926329186703	0.985147774581996	0.992346634983102	184	46138	159	73	47	33	20	8	6	5	3	1	0	0	44790	44876	44902	44916	44929	44941	1367	1368	1370	1372	1373	1373
R18_HEADACHE1	60_70	UKBB	L12_DERMATITISECZEMA	1.16328249836361	0.516396952441535	0.46101322797553	0.306168387204332	0.814141281152303	0.626138946455126	0.319541403036238	0.31883573737028	0.35590844615816	0.41022926140016	0.318481285332518	0.501533345574766	0.000272135501254826	0.105311088800178	0.195211897717088	0.45546517466568	0.0105784638563153	0.211866570007195	2538	50738	1706	1591	1365	1185	899	498	30	23	19	14	13	4	49968	50083	50309	50489	50775	51176	1572	1579	1583	1588	1589	1598
R18_HEADACHE1	60_70	UKBB	L12_DERMATITISNAS	1.09817662482409	1.56357971886513	-11.5136875692696	0.924553361074938	1.60285823705562	-11.4737784711307	0.708668483505467	0.449138157132021	377.85152033521	1.00085236677217	0.708158103843347	827.597717097213	0.121229439004127	0.000499006794446128	0.975691054256529	0.355608174532788	0.0236098960995642	0.988938517779615	486	50214	383	314	226	120	88	39	9	7	3	3	2	0	48784	48853	48941	49047	49079	49128	1524	1526	1530	1530	1531	1533
R18_HEADACHE1	60_70	UKBB	L12_DERM_NAS	1.11784554594654	1.58115632595935	-11.5121999003298	0.943868834268601	1.62669577847738	-11.4742246537748	0.708677055599455	0.449141021430738	380.52997056276	1.00084182774368	0.708149494099562	828.118711434302	0.114710537864433	0.000430895447982573	0.975865224004424	0.345642579106926	0.021612616738566	0.988945046593147	478	50208	376	308	224	118	86	39	9	7	3	3	2	0	48778	48846	48930	49036	49068	49115	1523	1525	1529	1529	1530	1532
R18_HEADACHE1	60_70	UKBB	L12_DISORDSKINAPPENDIX	0.586929271520562	0.238286547335032	0.0290860585110277	0.692791653595993	0.516467650305735	0.361204148317657	0.449703879644086	0.380367243257373	0.449046524815503	0.355838898904761	0.380002799231477	0.578656529808778	0.191843098490107	0.531010362178241	0.948354795983889	0.0515437251387549	0.174110028757497	0.532488595727352	2375	51129	1552	1500	1338	1099	881	500	24	24	19	15	9	3	50343	50395	50557	50796	51014	51395	1585	1585	1590	1594	1600	1606
R18_HEADACHE1	60_70	UKBB	L12_EPIDERMALTHICKOTH	-11.978350397893	1.29345289897861	-11.9969164785464	-11.992724000038	-12.0166842248461	-12.0480411101017	994.658703633534	1.00100282073433	909.040374329703	1120.87942667992	1072.5645620545	1968.97333422899	0.990391568679788	0.196302745963603	0.989470350438094	0.991463286300891	0.991060933230302	0.995117818085339	136	45895	105	86	64	43	32	11	1	1	0	0	0	0	44611	44630	44652	44673	44684	44705	1314	1314	1315	1315	1315	1315
R18_HEADACHE1	60_70	UKBB	L12_EPIDERMTHICKNAS	-11.9763587072139	1.30382540217162	-11.9970475546765	-11.9928920581782	-12.0119380834315	-12.0235438678618	1011.95456485779	1.00101431937062	908.999840202499	1120.84295023946	1089.61580970824	2163.27331800409	0.990557354081256	0.192744067130482	0.98946976588366	0.991462888867543	0.991204288947237	0.995565354342465	132	45888	102	85	64	43	31	10	1	1	0	0	0	0	44603	44620	44641	44662	44674	44695	1314	1314	1315	1315	1315	1315
R18_HEADACHE1	60_70	UKBB	L12_FOLLICULARCYST	0.400114405729913	0.434826935834415	0.312418949981604	0.585569194059247	0.883547651172406	0.0143804883909359	0.708689736239311	0.501785078713677	0.578809988498149	0.578780101588231	0.501598653848841	1.00079014034084	0.572357211695404	0.386183074716354	0.589361995028937	0.311667165804708	0.0781600088964092	0.988535483742929	1140	50778	756	720	628	470	359	230	13	13	10	7	5	1	49586	49622	49714	49872	49983	50112	1563	1563	1566	1569	1571	1575
R18_HEADACHE1	60_70	UKBB	L12_GRANULOMATOUSSKIN	-12.1176995790809	-12.1205538652282	-12.0979706019203	1.73949131548052	-12.0757622782703	-12.1535996249818	1165.05094347572	824.674070721807	928.160449968868	1.00116360179786	1162.6810526124	1901.11872570297	0.991701349079516	0.988273604103842	0.989600385750077	0.0823043166975782	0.99171321228842	0.994899264671698	112	45789	76	79	59	50	36	17	1	1	1	1	0	0	44510	44507	44527	44536	44550	44569	1314	1314	1314	1314	1315	1315
R18_HEADACHE1	60_70	UKBB	L12_HYPERTROPHICSKIN	-12.9958915556475	0.223473328797734	0.310485980658341	-12.9939536815929	1.09367815028118	-13.0155764998079	1056.55555983718	1.00108163066288	1.00101894854676	862.054432333365	0.708580813337205	1158.74154807564	0.990186072407447	0.823355045637028	0.756431733403711	0.987973749618219	0.122715096703481	0.991037941822285	401	45833	242	237	216	192	156	94	2	2	2	2	2	0	44676	44681	44702	44726	44762	44824	1314	1314	1314	1314	1314	1316
R18_HEADACHE1	60_70	UKBB	L12_INFECT_SKIN	1.05511135977995	0.670808447174492	0.433885983609556	0.292708002593527	0.595014033844478	0.425028727802008	0.292443219319882	0.253528473034958	0.304344803747371	0.355926748671749	0.3039212236586	0.501535754655888	0.000308663171406114	0.00814763104437117	0.153972419011619	0.410859119046392	0.0502546201566504	0.396741842793128	3703	50575	2449	2329	2049	1726	1356	703	45	37	27	20	14	4	50250	50370	50650	50973	51343	51996	1534	1542	1552	1559	1565	1575
R18_HEADACHE1	60_70	UKBB	L12_INFECT_SKIN_NAS	0.871744964321738	1.16900873271811	0.290450073243676	0.729517297950526	0.703571143974254	-12.0389151257027	0.579432042393863	0.356327324898075	0.578909963557988	0.501824740065971	0.501542979421061	449.723554376016	0.132457355114586	0.00103543971000671	0.615865264025696	0.146021388174056	0.160672530651591	0.978643508254314	1173	49467	772	725	654	569	453	227	16	16	10	8	4	0	48394	48441	48512	48597	48713	48939	1458	1458	1464	1466	1470	1474
R18_HEADACHE1	60_70	UKBB	L12_INFECT_SKIN_OTHER	0.871744964321738	1.16900873271811	0.290450073243676	0.729517297950526	0.703571143974254	-12.0389151257027	0.579432042393863	0.356327324898075	0.578909963557988	0.501824740065971	0.501542979421061	449.723554376016	0.132457355114586	0.00103543971000671	0.615865264025696	0.146021388174056	0.160672530651591	0.978643508254314	1173	49467	772	725	654	569	453	227	16	16	10	8	4	0	48394	48441	48512	48597	48713	48939	1458	1458	1464	1466	1470	1474
R18_HEADACHE1	60_70	UKBB	L12_LICHENPLANUS	1.05700405926088	1.08968374242512	-11.5785216910653	0.82724351041669	-11.5640685642946	2.1161361058652	1.00101855581623	0.708240010646996	454.702518053345	1.00081340924301	531.06768243315	1.0009756919668	0.291000865249381	0.123906923974849	0.979684903755378	0.408480163821693	0.982627331755299	0.0345089968661529	251	52547	179	169	134	116	79	33	2	2	0	1	0	1	50977	50987	51022	51040	51077	51123	1640	1640	1642	1641	1642	1641
R18_HEADACHE1	60_70	UKBB	L12_LICHENPLANUS_INCLAVO	1.04771671612346	1.0784588640138	-11.5788276833952	0.816361753001749	-11.5653414408426	2.10110047534562	1.00097644180136	0.708197465798927	452.531035871656	1.0007833894065	529.090940391074	1.00094584242462	0.295240418320074	0.127803179760956	0.979586903109926	0.414658738915715	0.98256051679184	0.0358067606535766	251	54358	179	169	134	116	79	33	2	2	0	1	0	1	52711	52721	52756	52774	52811	52857	1717	1717	1719	1718	1719	1718
R18_HEADACHE1	60_70	UKBB	L12_LICHSIMPANDPRURIGO	-12.5316666062099	-12.5546755995988	1.92877986579297	-12.5555278316562	-12.5149727560893	-12.525692569856	1270.32816677076	920.990930793137	0.708373067647419	994.723387169601	995.379078603333	1428.47640417337	0.992129072317449	0.98912381081851	0.00647252367824275	0.98992926481812	0.989968404326008	0.993003784579863	152	49869	96	91	76	80	65	31	1	1	2	0	0	0	48420	48425	48440	48436	48451	48485	1504	1504	1503	1505	1505	1505
R18_HEADACHE1	60_70	UKBB	L12_NAILDIS	0.812033404826042	0.122213285849386	0.626157416035664	0.798218745228715	-0.383525832257562	0.491194939897687	0.708770400594583	0.708503505101212	0.578798082650854	0.578777243374912	1.00074253995638	1.00072132804926	0.251922132183723	0.863048421008388	0.279330925160684	0.167849517044918	0.701540887794725	0.623538992140768	747	50600	499	484	438	377	308	157	8	7	6	4	1	1	49283	49298	49344	49405	49474	49625	1557	1558	1559	1561	1564	1564
R18_HEADACHE1	60_70	UKBB	L12_NONIONRADISKIN	-0.00634704266078916	0.571194370329149	0.256638462991083	-0.557177146792965	-1.1380462530978	0.503765201148652	0.578906165931019	0.318633774262327	0.410038139176298	0.708133661983049	1.00064286875121	0.70798033937905	0.991252285452188	0.0730311482571007	0.531387586703051	0.431384417279576	0.255406580892703	0.476741911665441	2205	52254	1673	1544	1257	956	670	291	20	18	9	4	2	2	51125	51254	51541	51842	52128	52507	1641	1643	1652	1657	1659	1659
R18_HEADACHE1	60_70	UKBB	L12_OTHERCONTACT	-13.0945928304366	-13.1005223158891	-13.1267934103477	1.5563465957292	-13.1427250341699	-13.1497689249279	1375.55582463476	984.150117885235	1020.77764407663	0.708446361863752	1060.88575563224	1471.77839925975	0.992404658928454	0.989379266825376	0.989739805537119	0.028031543410901	0.990115703682661	0.992871305884784	221	49924	142	134	127	117	89	49	1	1	2	2	0	0	48486	48494	48501	48511	48539	48579	1516	1516	1515	1515	1517	1517
R18_HEADACHE1	60_70	UKBB	L12_OTHERDISSKINANDSUBCUTIS	0.978740075033315	0.750624685186967	-0.298254286449182	0.113868365076426	0.198167107738452	1.02282643194993	0.57939819735278	0.50193529658311	1.0009388252796	1.00090932961118	1.00081229263352	1.00082663144396	0.0911742847788316	0.134794158101861	0.765722595262438	0.909424151534825	0.843040159119293	0.306789595041749	874	46668	694	593	424	291	178	86	8	5	2	2	1	1	45486	45587	45756	45889	46002	46094	1354	1357	1360	1360	1361	1361
R18_HEADACHE1	60_70	UKBB	L12_OTHERSKINSUBCUTIS	0.784874205226313	0.527860646912065	0.576593661206911	0.581508781970101	0.360850122618756	0.100441736222241	0.262246520078722	0.217313741233974	0.227394541417717	0.253369446513599	0.280039173829687	0.501509193645882	0.00276352033908943	0.0151394621128446	0.0112237873220252	0.0217272662620154	0.197547563440335	0.841262422146674	5712	48483	4011	3656	3148	2575	1950	952	67	52	41	29	14	4	48664	49019	49527	50100	50725	51723	1453	1468	1479	1491	1506	1516
R18_HEADACHE1	60_70	UKBB	L12_OTHPIGMENTATION	0.668621334302149	0.0320322781498187	0.812693910394075	0.310664698552638	-12.0700434821897	-12.0912768949161	1.00142994844362	1.00112260825095	0.708665851004982	1.0011133548318	458.046025681341	787.370946183923	0.504346431173871	0.974474954690114	0.251466673629697	0.756318229455272	0.978977250373962	0.98774775214397	446	45903	295	275	243	215	184	87	5	4	3	1	0	0	44734	44754	44786	44814	44845	44942	1315	1316	1317	1319	1320	1320
R18_HEADACHE1	60_70	UKBB	L12_PAPULOSQUAMOUS	1.19641881307563	0.561113473502136	-0.624595757362319	0.616403736400423	-0.442808655998497	1.12332244218618	0.502120096540384	0.501650564550055	1.0008220077796	0.578723877956756	1.00073513721643	0.708122413073815	0.0171845891198111	0.263338771729763	0.532573237647321	0.286826821615204	0.658139461666616	0.112662352515228	979	52850	667	619	520	443	337	156	10	7	4	5	2	2	51499	51547	51646	51723	51829	52010	1653	1656	1659	1658	1661	1661
R18_HEADACHE1	60_70	UKBB	L12_PRURITUS	1.26529079854095	0.6009926781053	0.715713993622095	-0.535305534081529	1.0556590466977	-12.0763894565645	0.502254584631037	0.501718350372395	0.501735982382727	1.00084341177517	0.448870680480977	464.853073944569	0.0117614475927972	0.230968159989185	0.153731187297732	0.592750520602912	0.0186822600321891	0.979274137359726	911	50079	608	574	522	459	353	191	10	9	5	2	5	0	48851	48885	48937	49000	49106	49268	1521	1522	1526	1529	1526	1531
R18_HEADACHE1	60_70	UKBB	L12_PSORIASIS	0.897906379830536	0.688324364471114	-0.222927088482345	0.616562366179166	-0.0246583067844615	0.81198717077747	0.708733719138577	0.578896056096723	1.00083201817249	0.708212463717838	1.00075468444493	1.00073537190557	0.205185180029894	0.234428142681496	0.82373649538354	0.383978307346715	0.980342343647482	0.417141454706668	673	52762	466	425	362	304	227	103	8	6	4	4	2	1	51324	51365	51428	51486	51563	51687	1637	1639	1641	1641	1643	1644
R18_HEADACHE1	60_70	UKBB	L12_PSORI_ARTHRO	1.78110597146826	-12.0982992049884	1.41029216850007	-12.1174519004913	-12.1236874378093	-12.1382670233491	1.00140623545732	757.656036260169	1.00090707800011	966.337714806789	1016.1873926153	1674.23761165668	0.0753045709853245	0.987259870600064	0.158831003975771	0.989995139101097	0.990481014012251	0.994215366480015	133	52544	92	88	72	58	40	16	2	1	1	0	0	0	50954	50958	50974	50988	51006	51030	1629	1630	1630	1631	1631	1631
R18_HEADACHE1	60_70	UKBB	L12_PSORI_NAS	1.34462457912057	1.81471619060139	0.515647828587792	1.70823690333352	-11.4806302913749	-11.4200360582318	0.708534016648608	0.449053924231172	1.0008038417939	0.708258649142418	525.694909360729	803.811417602931	0.0577282508403068	5.31786466772949e-05	0.606389748806303	0.0158703790931189	0.982576415710379	0.988664550257157	410	52781	308	245	183	121	85	36	8	7	3	2	0	0	51236	51299	51361	51423	51459	51508	1639	1640	1644	1645	1647	1647
R18_HEADACHE1	60_70	UKBB	L12_RADIATIONRELATEDSKIN	-0.0217806231802569	0.650469279360608	0.395495170533315	-0.577136908521174	-0.467548928853851	0.464249431289687	0.578901793972346	0.30402424473874	0.37989569933522	0.70813605663322	0.708020766334497	0.707982150971106	0.969987441817851	0.032392692581364	0.297846537310133	0.415067442040931	0.50902253074983	0.511993958293531	2238	52269	1687	1560	1271	969	683	302	21	20	10	5	3	2	51154	51281	51570	51872	52158	52539	1645	1646	1656	1661	1663	1664
R18_HEADACHE1	60_70	UKBB	L12_ROSACEA	0.745479416941723	-13.0265549595978	-13.0349971412455	0.22516790535856	0.875221323699895	0.955182463117549	1.00123745250302	680.479350366748	708.858037634379	1.00093501398565	0.708416000612371	1.00094781004099	0.456538928853709	0.984726866000656	0.985328745243261	0.82201228490265	0.21665846627115	0.339942946727282	447	50542	268	266	244	222	182	94	1	2	3	3	3	1	49162	49164	49186	49208	49248	49336	1558	1557	1556	1556	1556	1558
R18_HEADACHE1	60_70	UKBB	L12_SCARCONDITIONS	0.926784512394255	0.35294450415854	1.30130356010192	1.02609266622863	1.07005132537988	-10.0989734661991	1.00112990584173	1.00095626847081	0.708502360244402	1.00106182267008	1.00096230112714	496.902748912245	0.354581886930694	0.724382851420151	0.0662547633713297	0.305361161834025	0.285059484258101	0.983785035732472	314	45934	228	208	164	110	74	34	4	3	2	1	1	0	44697	44717	44761	44815	44851	44891	1319	1320	1321	1322	1322	1323
R18_HEADACHE1	60_70	UKBB	L12_SEBORRHOEIC	1.03350178376457	-13.0080244144632	-0.265033187610587	-0.20960196623942	-0.15623257140648	0.575132032870947	0.708650669048881	542.022300912951	1.00087921741823	1.00082125243765	1.00077632746204	1.00078332872225	0.144728125120633	0.980853360426121	0.791163251452305	0.834112597730216	0.875945230089329	0.565506472457973	629	49961	410	412	358	329	247	141	3	2	2	2	2	1	48669	48667	48721	48750	48832	48938	1508	1509	1509	1509	1509	1510
R18_HEADACHE1	60_70	UKBB	L12_SEBORRKERAT	0.282362098144371	0.297961957986416	0.594668274081288	0.599990609053328	0.597481532053397	0.323085418738104	0.449919132360413	0.319321689730304	0.2918967339209	0.319137334531435	0.318778194616815	0.578762606417215	0.530276420909797	0.350763667840034	0.0416244284319006	0.0601027741162648	0.0608910053964766	0.576684071157145	3282	46742	2292	2173	1937	1640	1251	592	36	31	28	20	11	3	46350	46469	46705	47002	47391	48050	1346	1351	1354	1362	1371	1379
R18_HEADACHE1	60_70	UKBB	L12_SKINSUBCUTISNAS	0.648917747075657	0.826908738226883	-13.0123050614365	-13.0241653134408	0.248222098282418	1.07716767077072	0.708818693559619	0.501974573787514	591.863458240385	736.251581423522	1.00081826265322	1.0008072211569	0.359933471676357	0.0994939329810217	0.982459668973003	0.985886293863259	0.8041195873856	0.281793618539561	811	46627	646	549	400	274	168	80	6	4	1	1	1	1	45435	45532	45681	45807	45913	46001	1351	1353	1356	1356	1356	1356
R18_HEADACHE1	60_70	UKBB	L12_SKIN_SUBCUTAN	0.879178560901878	0.509876309649698	0.599127346651966	0.335246388613292	0.44186708988468	0.488916879742053	0.195875597044958	0.171038507919204	0.175287015756614	0.218136685889056	0.204747633937441	0.292006909499587	7.17419902532098e-06	0.00287251106613931	0.000630879640559914	0.124326651722098	0.0309195941877036	0.0940651219835259	10526	39040	7119	6638	5754	4721	3678	1988	117	96	77	50	31	12	41218	41699	42583	43616	44659	46349	1112	1133	1152	1179	1198	1217
R18_HEADACHE1	60_70	UKBB	L12_ULCERLOWLIMB	2.20353452408788	2.48972912160344	1.5450356883549	3.17941651315702	-10.0911773837361	-10.1182727655509	0.708848274619772	0.502128912004604	1.00094351350118	0.57914179865547	494.628525375552	808.541626552169	0.00187968143619199	7.10956876219399e-07	0.122690282809929	4.02216597463079e-08	0.983723065463455	0.990015352775039	187	45991	151	112	69	43	24	11	7	6	3	3	0	0	44679	44718	44761	44787	44806	44819	1341	1342	1345	1345	1348	1348
R18_HEADACHE1	60_70	UKBB	L12_URTICARIAERYTHEMA	0.818072199918471	-0.567206404289129	0.635990879877296	0.410215177544995	-0.301685707702355	0.443798134925184	0.708497902040567	1.0008138329037	0.57877554029669	0.708231664392485	1.00074959155233	1.00067421166911	0.248230835127391	0.570887328318133	0.271830953099122	0.562447183848942	0.763063948711589	0.657404753681917	743	53465	472	462	410	343	276	165	7	5	5	4	2	1	52049	52059	52111	52178	52245	52356	1680	1682	1682	1683	1685	1686
R18_HEADACHE1	60_70	UKBB	LUNG_CANCER_MESOT	3.37847624202971	2.49804215626998	-11.4060541445054	3.66129035557863	-11.4181299958132	-11.3109640642963	0.341943742105626	0.504804560226442	759.371259698771	0.581777788360776	1100.91909587396	3782.84053995903	5.07261051053408e-23	7.4774814082663e-07	0.988015911595824	3.10827491232238e-10	0.991724926613763	0.997614271589941	425	26888	380	186	81	38	28	8	16	7	3	3	0	0	26417	26611	26716	26759	26769	26789	500	509	513	513	516	516
R18_HEADACHE1	60_70	UKBB	M13_ADHCAPSULITIS	2.72169096554555	1.6529939925012	-12.1537119185432	-12.1780425716934	1.12518255895747	1.98162759775064	0.58079272438077	0.709296705294314	725.360123314757	793.451922953306	1.00141552713662	1.00128981433922	2.78370867604496e-06	0.0197813759440306	0.986631736343891	0.987754405284183	0.261186115905452	0.0478075673935841	253	41629	147	140	137	121	92	45	5	2	1	1	1	1	40734	40741	40744	40760	40789	40836	996	999	1000	1000	1000	1000
R18_HEADACHE1	60_70	UKBB	M13_ARTHRITISNAS	1.31614816999779	1.16726021682705	1.3301816073655	0.897213726633273	1.44708746228057	0.983317981328112	0.273268838968351	0.229809367184132	0.248102592842731	0.381673968847488	0.320086027319205	0.708862154462431	1.46235325154215e-06	3.78919222346561e-07	8.25713868762832e-08	0.0187364554639152	6.15676932682235e-06	0.165387494027562	3184	36462	2513	2152	1632	1067	642	256	49	43	30	16	12	2	36284	36645	37165	37730	38155	38541	800	806	819	833	837	847
R18_HEADACHE1	60_70	UKBB	M13_ARTHROPATHIES	0.966053562973876	0.733161468058824	0.962897235481818	0.942881829739686	0.625247571397638	0.364830215853807	0.164039460226853	0.139564042138967	0.139529949418985	0.161367914663852	0.191066544976263	0.336353446560477	3.88178748682784e-09	1.49457878438379e-07	5.16349853947631e-12	5.12516494915729e-09	0.0010663580559731	0.278070838944798	14203	41530	10301	9267	7618	5748	4046	1930	187	157	117	72	38	9	44274	45308	46957	48827	50529	52645	971	1001	1041	1086	1120	1149
R18_HEADACHE1	60_70	UKBB	M13_ARTHROSIS	1.07493178225585	0.991954706285526	1.08342619340687	1.08587843278724	0.597048810425063	0.33686937598642	0.179336749189127	0.14349197752041	0.155360618184915	0.180789359768019	0.240192789403876	0.449595582606323	2.04830544454827e-09	4.74634363243198e-12	3.08883774568759e-12	1.8978348648282e-09	0.0129294500881507	0.453693287753059	10519	40361	7952	7050	5572	4074	2705	1155	157	134	92	53	23	5	41852	42754	44232	45730	47099	48649	919	942	984	1023	1053	1071
R18_HEADACHE1	60_70	UKBB	M13_ARTHROSIS_INCLAVO	0.976507391740748	0.889890573460232	0.981081086276389	0.983337922396415	0.494178138401327	0.235648384604884	0.177821623549029	0.141778691923359	0.153782505916898	0.179439189972911	0.239276376357507	0.449108575584402	3.98535009277611e-08	3.46018628568833e-10	1.77474152451782e-10	4.25176334039843e-08	0.0388943713270823	0.599790031165885	10519	46338	7952	7050	5572	4074	2705	1155	157	134	92	53	23	5	47572	48474	49952	51450	52819	54369	1176	1199	1241	1280	1310	1328
R18_HEADACHE1	60_70	UKBB	M13_ARTHROSIS_KNEE	1.21253813077782	0.86247017276053	0.92457136885938	0.843426162454445	0.529611827424841	0.699913333342302	0.265060607096218	0.235976352068441	0.255930992848107	0.306391522152076	0.381464399032739	0.579657914004789	4.77200511388566e-06	0.000257281376529342	0.000303164696305391	0.00590929411179477	0.165025922814837	0.227255313945672	4635	36312	3457	3118	2531	1924	1292	554	57	45	32	19	10	3	36706	37045	37632	38239	38871	39609	727	739	752	765	774	781
R18_HEADACHE1	60_70	UKBB	M13_ARTHROSIS_KNEE_PRIM_ICD10	1.1597353930409	0.566931133306573	1.27320293552804	0.0584208635830281	0.156976442572836	0.868841452357659	0.578987396734732	0.578676079760677	0.44886990949933	1.00073031123755	1.00066585895174	1.00062012354873	0.0451729066441718	0.327232367740101	0.00456162490430234	0.953447355689166	0.875345736864477	0.385228481813616	661	53582	520	459	383	260	172	87	13	10	7	3	2	1	52061	52122	52198	52321	52409	52494	1649	1652	1655	1659	1660	1661
R18_HEADACHE1	60_70	UKBB	M13_ARTHROSIS_OTH	1.46980169275172	1.43371351479892	1.44982573824628	1.27487848043297	0.751084087335497	0.412573416498901	0.207101759034471	0.165830089567936	0.192334490223666	0.254950282888659	0.356727706469414	0.708774415205228	1.2749179292879e-12	5.34868685906791e-18	4.77075032943155e-14	5.71823041124002e-07	0.0352492939459053	0.560503288418722	4649	37830	3624	3116	2306	1574	965	404	105	86	51	25	10	2	37843	38351	39161	39893	40502	41063	907	926	961	987	1002	1010
R18_HEADACHE1	60_70	UKBB	M13_ARTHROSIS_POLY	0.936280896223366	1.3958973432187	0.928102154971648	0.773437490539994	0.499463502260851	-11.5352785623726	0.503732873758846	0.30684471986212	0.450865005469904	0.580159704980932	0.709127042954503	519.803170146826	0.0630717558736278	5.38507918952001e-06	0.0395428969276032	0.182483952514635	0.481223730043997	0.982295095870719	1509	34760	1198	1035	769	550	359	135	21	19	9	5	2	0	34345	34508	34774	34993	35184	35408	705	707	717	721	724	726
R18_HEADACHE1	60_70	UKBB	M13_ARTHTROSIS_COX	0.896313582186425	0.981449639060742	1.33323923687087	1.59142996112064	0.913747300415838	0.39707887479275	0.382789276003785	0.282974258636771	0.282968453298201	0.306796569981817	0.450305470069698	1.00138093279928	0.0192047468681189	0.000523693228040849	2.45757818055605e-06	2.13424183202687e-07	0.0424407633268375	0.691713128237442	2814	35666	2251	1931	1408	935	618	241	38	35	26	16	6	1	35486	35806	36329	36802	37119	37496	705	708	717	727	737	742
R18_HEADACHE1	60_70	UKBB	M13_ARTHTROSIS_COX_PRIM_ICD10	-12.0716612452702	1.01044153533049	0.583601853792546	1.29591968009841	1.3570869469653	1.28915257002514	455.887661660441	0.50147202185806	0.708140315577853	0.578593935955285	0.578461838274324	1.00065224387309	0.978874912649276	0.0439097869553383	0.409863950323652	0.0251055957312605	0.0189747455614115	0.197637281452386	568	53886	450	378	293	209	151	56	10	11	8	6	4	1	52299	52371	52456	52540	52598	52693	1695	1694	1697	1699	1701	1704
R18_HEADACHE1	60_70	UKBB	M13_BONECONTINUITY	1.34017543607568	-0.0020308110408717	1.64942953422224	1.87761088491035	-11.5599100811392	1.40527427251556	0.708903754740814	1.0010208816927	0.502011552604576	0.502029862972773	417.099508946912	1.00078304548372	0.058692461128062	0.998381300836426	0.00101750750068187	0.000183992261722622	0.977889465401414	0.160266821873174	423	49654	311	288	218	181	133	57	11	10	9	5	1	1	48423	48446	48516	48553	48601	48677	1332	1333	1334	1338	1342	1342
R18_HEADACHE1	60_70	UKBB	M13_BONEDENSOTH	1.97426686284994	1.95102564569966	1.38053500489001	1.23891231713931	-10.6593930771829	-10.6641006546328	0.449715634030211	0.380538840284294	0.708556442024867	1.00113956484486	442.809687416929	728.519445682056	1.1333300977295e-05	2.94383146987839e-07	0.0513698816129171	0.21590073398519	0.980795036599394	0.988320946731902	499	50184	412	308	175	99	49	24	14	10	3	1	0	0	48882	48986	49119	49195	49245	49270	1375	1379	1386	1388	1389	1389
R18_HEADACHE1	60_70	UKBB	M13_BONEDISNAS	1.45291928130532	0.831422573854145	-12.0433998440506	-12.041646970813	-12.0686438646971	-12.0738679712895	1.00131758561372	1.00105729888426	658.155903611427	749.676604614314	745.834811718384	1095.7216742483	0.146777784391743	0.406231032761459	0.985400561621571	0.987184565957846	0.987089682255977	0.991208207228649	232	49539	151	137	125	102	74	43	2	1	0	0	0	0	48291	48305	48317	48340	48368	48399	1327	1328	1329	1329	1329	1329
R18_HEADACHE1	60_70	UKBB	M13_BURSOPATHY	1.77307278072434	-12.1930274099078	-12.202761654952	1.83080240859128	-12.2023439759034	2.66347511987481	1.00164505571197	796.929819074143	978.435982740951	1.00154408889494	1147.95353062844	1.00117923016646	0.0767003628376757	0.987792841304478	0.990049279772992	0.0675525765429659	0.991518926278862	0.00780622769912218	174	41709	127	115	71	60	45	19	1	0	2	2	1	1	40755	40767	40811	40822	40837	40863	1000	1001	999	999	1000	1000
R18_HEADACHE1	60_70	UKBB	M13_CARTILAGE	1.96508649040966	-11.5632881982256	1.31917780557062	2.136265834815	2.18643676602029	-11.5770194359531	1.00293879557202	611.974937956736	1.00204818374623	0.709841390348609	0.709714413911158	1087.19398711226	0.0500743369623587	0.984924839905664	0.188012514003104	0.00261680298887237	0.00206495484596881	0.991503861672917	213	33544	126	123	114	106	84	45	6	5	5	4	2	0	33003	33006	33015	33023	33045	33084	622	623	623	624	626	628
R18_HEADACHE1	60_70	UKBB	M13_CERVICALGIA	2.7393054578228	2.57324307875086	1.02355973857595	1.36137974064797	1.34991475193774	-10.1903740985182	0.503308687390074	0.411563508024102	1.00134800835805	1.00134793023879	1.00119368952901	451.799115937545	5.25098742838241e-08	4.04296975949207e-10	0.306694849420847	0.173973267181336	0.177560210098861	0.982005159965281	277	41325	182	173	135	95	72	45	8	7	3	2	1	0	40434	40443	40481	40521	40544	40571	978	979	983	984	985	986
R18_HEADACHE1	60_70	UKBB	M13_CERVICDISC	3.0647502463712	2.29135267580459	1.98762484208335	1.00268726929584	1.12174673064078	-10.197522646095	0.41292126957491	0.450714319673412	0.580025111636484	1.00144984871465	1.00140234172798	466.418212879184	1.15262347092214e-13	3.69908997547246e-07	0.000610758918955632	0.316712905158719	0.262638828236654	0.982556861030623	358	41252	238	201	177	157	112	46	15	9	4	1	1	0	40458	40495	40519	40539	40584	40650	899	905	910	913	913	914
R18_HEADACHE1	60_70	UKBB	M13_CHRONDROPATHIES	1.0304679863614	0.402023671261702	1.2436813044641	1.41514670794792	-12.0955908241452	-12.0538125639901	1.00128359642464	1.00092259110427	0.708439005095215	0.708278580171458	573.882844223348	884.167683453102	0.30341061397917	0.687939337939771	0.0791698087827862	0.0457157256884237	0.983184423821013	0.989122817745336	302	53964	191	182	158	132	110	60	6	5	4	2	0	0	52391	52400	52424	52450	52472	52522	1678	1679	1680	1682	1684	1684
R18_HEADACHE1	60_70	UKBB	M13_DEFORMDORSO	1.91917136478297	1.97495930796001	0.85090584492213	-11.6190271308717	0.944493746161836	2.13330073600958	0.450629736060523	0.337172011848548	0.708944918991324	463.465067139039	1.00123793447308	1.00148111863789	2.05467192384274e-05	4.70102890349779e-09	0.230045161319092	0.979999201649184	0.345514196038036	0.0331595832870101	638	41827	512	440	316	200	118	42	15	11	3	1	1	1	40995	41067	41191	41307	41389	41465	943	947	955	957	957	957
R18_HEADACHE1	60_70	UKBB	M13_DISSYNOTENDNAS	-12.039518056293	-12.0218748389874	1.42632529647439	-12.0371351907275	-12.0679924177364	-12.1089311773233	1057.77462837093	775.647322674297	1.00172454127124	952.215289681751	965.680064695044	1490.01552478761	0.990918728892767	0.98763396195789	0.154484172917306	0.989914057626873	0.990029188174043	0.993515891124836	163	41622	110	101	91	74	52	24	1	1	1	0	0	0	40683	40692	40702	40719	40741	40769	991	991	991	992	992	992
R18_HEADACHE1	60_70	UKBB	M13_DORSALGIA	2.4421188771401	1.73936157023028	1.27860263938099	1.66624540089939	1.46171698117732	1.20867860920814	0.186425660695549	0.201554266577006	0.292470993563058	0.292437495168855	0.336343058236272	0.579305084289835	3.3059320557007e-39	6.14898497073574e-18	1.23268949745842e-05	1.21375370630663e-08	1.38698831381296e-05	0.0369398301212259	2366	43107	1687	1453	1099	765	537	263	79	53	33	22	10	3	42592	42826	43180	43514	43742	44016	1115	1141	1161	1172	1184	1191
R18_HEADACHE1	60_70	UKBB	M13_DORSALGIANAS	2.82014340145988	2.39944879438666	2.13500331409931	1.87086945958195	1.96220974937637	-11.2497892080009	0.272934423742848	0.263187155563806	0.357323782316501	0.502568555350847	0.502262027983381	645.586592664346	5.01410478846811e-25	7.73097795357711e-20	2.30115010567145e-09	0.000197169718370678	9.35477223175034e-05	0.986097017851401	836	41958	594	496	372	243	165	68	39	30	16	8	4	0	41188	41286	41410	41539	41617	41714	973	982	996	1004	1008	1012
R18_HEADACHE1	60_70	UKBB	M13_DORSOPATHY	1.51307124285547	0.937980697286638	1.1727767555766	0.898963268506773	1.04225772861028	0.0906556801511259	0.186413712386593	0.182830793920404	0.180096947810933	0.228385170053258	0.213073418214801	0.502015875630584	4.78881501456463e-16	2.89248198026663e-07	7.41966759775818e-11	8.27917101055145e-05	1.00048669865473e-06	0.856694670230379	6605	44840	4533	4101	3379	2747	2083	1065	102	80	67	40	24	4	45661	46093	46815	47447	48111	49129	1149	1171	1184	1211	1227	1247
R18_HEADACHE1	60_70	UKBB	M13_DORSOPATHYOTH	1.8047239188153	1.08132885654372	1.14745217852233	0.801819649509819	1.0513069950195	0.468471416259612	0.183968025852775	0.191728441776262	0.201672149630505	0.262471109371348	0.233736519377601	0.449574361928512	1.01981825340706e-22	1.70150920336374e-08	1.27269596552898e-08	0.00225145134155584	6.8650739297653e-06	0.297396281347378	5270	43715	3501	3198	2724	2269	1714	904	95	69	52	31	20	5	44274	44577	45051	45506	46061	46871	1115	1141	1158	1179	1190	1205
R18_HEADACHE1	60_70	UKBB	M13_DUPUTRYEN	1.03992616393235	-0.217229990406081	0.839736847064724	-12.9022412776413	-12.8919530306877	-12.9243378786252	0.709417775115395	1.0014407967682	0.709111271671938	884.322204234299	959.039463999242	1617.10827225332	0.142679124128411	0.828272673216614	0.236329839661558	0.988359295005533	0.989274705699803	0.993623172890255	724	41991	588	511	366	233	138	55	5	3	2	0	0	0	41119	41196	41341	41474	41569	41652	1003	1005	1006	1008	1008	1008
R18_HEADACHE1	60_70	UKBB	M13_ENTESOPATHYFOOT	2.12300360148233	2.5017018400913	-12.2913045517517	-12.2877192037579	-12.2819262737738	-12.2979359644767	1.00193551581867	0.580204219417567	1048.38253630951	1094.80781577632	1082.46223620769	1708.11572480669	0.0340987133604374	1.61959553850522e-05	0.990645764184416	0.991045025926789	0.990947167703327	0.994255513064922	122	41602	78	79	67	61	45	24	3	3	0	0	0	0	40649	40648	40660	40666	40682	40703	994	994	997	997	997	997
R18_HEADACHE1	60_70	UKBB	M13_ENTESOPATHYOTH	2.10907584282806	1.81573746610675	0.8243606465942	-11.5821274534224	0.974115367685687	-11.5683678166202	0.709638632377862	0.580077204657006	1.00175253532515	547.675705980776	1.00137876347357	779.560235638836	0.00295826182066751	0.0017470803603489	0.410554368310348	0.98312776739986	0.330665566799701	0.988160140944605	287	41653	169	170	163	137	103	60	4	4	1	1	1	0	40769	40768	40775	40801	40835	40878	998	998	1001	1001	1001	1002
R18_HEADACHE1	60_70	UKBB	M13_FIBROBLASTIC	0.617184095262136	0.513354590705432	0.468759655323236	-0.447967584690691	0.931626571766523	0.465246365110203	0.503207084486339	0.381472256248252	0.411493599009057	0.709059197231115	0.356871874161877	0.708654157500492	0.220010122303495	0.178393048643839	0.254633783739172	0.527532335431733	0.00904006810633226	0.511488933990236	2500	42226	1644	1567	1388	1187	948	451	16	17	16	10	9	2	42045	42122	42301	42502	42741	43238	1021	1020	1021	1027	1028	1035
R18_HEADACHE1	60_70	UKBB	M13_GANGLION	-12.5640079048513	0.255631851719211	1.77148132650871	0.732465824382353	-12.5464090132286	-12.537042365264	836.39588785894	1.00147702967512	0.502982054457697	1.00147925313962	769.02965990799	1255.78047333535	0.988014944740685	0.79852628286977	0.000428373109911234	0.464544682784312	0.986983412337614	0.992034478486849	417	41713	282	269	249	186	135	61	3	4	4	1	0	0	40850	40863	40883	40946	40997	41071	995	994	994	997	998	998
R18_HEADACHE1	60_70	UKBB	M13_GOUT	1.13059142349083	1.08213822596676	0.382129422359122	1.53964465104174	0.689742745023398	1.65728870748893	0.581429671477534	0.451946093072279	0.710146956947856	0.451965078055736	0.709818458995592	0.709642569374327	0.0518348896843973	0.0166477329345438	0.590508649369506	0.000657878914730632	0.331191299956998	0.0195233102841488	1238	34303	898	786	639	506	376	158	13	11	9	9	4	2	33972	34084	34231	34364	34494	34712	658	660	662	662	667	669
R18_HEADACHE1	60_70	UKBB	M13_HALLUXRIGIDUS	1.40127940240437	1.43057764091525	0.920562795298001	1.8423752751437	2.17574819910453	2.04650102124915	1.00257482778778	0.709940030608057	1.00219977203465	0.710068131349221	0.580680466330739	1.00194879321941	0.162208997837521	0.0438974946020644	0.358335070196057	0.0094688450985423	0.000179037642870267	0.0410999210205971	288	33586	191	186	165	130	99	44	8	7	6	6	4	1	33048	33053	33074	33109	33140	33195	627	628	629	629	631	634
R18_HEADACHE1	60_70	UKBB	M13_HALLUXVALGUS	-12.5800581155462	0.709359535850912	1.41416947209761	-0.281981059137155	0.396331472299075	0.610598149464758	531.124738863924	0.504357177701563	0.383570955924092	1.00220102488027	0.709884200395693	1.0021442053892	0.981103317227339	0.159586786127773	0.000227045019246533	0.778432933552385	0.576636541152672	0.542331105689346	1156	33834	793	743	681	544	400	199	12	13	10	4	3	1	33550	33600	33662	33799	33943	34144	635	634	637	643	644	646
R18_HEADACHE1	60_70	UKBB	M13_HAMMERTOE	-13.1266237829925	0.427821214962186	1.36565895622321	1.04831187585809	-13.1381916364816	-13.1356451071319	1212.89863748586	1.00206670169085	0.709871533535355	1.00203006303109	1257.70548058467	2141.97509040113	0.99136504430274	0.6694238606025	0.0543782266462459	0.295474219901507	0.991665322463664	0.995107009982401	368	33686	273	258	213	151	99	43	4	4	3	1	0	0	33153	33168	33213	33275	33327	33383	624	624	625	627	628	628
R18_HEADACHE1	60_70	UKBB	M13_IMPINGEMENT	0.859863111863998	0.556037905477613	0.289223768655302	0.501121453150541	-12.9840323907875	0.673810405953316	0.709600976091911	0.579773533865367	0.709062423240105	0.709110627180379	618.679361928737	1.00114942262222	0.225605865059811	0.337528259012855	0.683349985568373	0.479759089183351	0.983256272648084	0.500923877952234	971	41834	633	619	555	493	337	173	8	6	3	3	1	1	41159	41173	41237	41299	41455	41619	1005	1007	1010	1010	1012	1012
R18_HEADACHE1	60_70	UKBB	M13_INTERVERTEB	1.11342959264203	1.79507198959387	2.02098358126582	1.72542834781806	1.73569935305113	1.42956044214378	0.503020172195708	0.272117076271831	0.282017513401135	0.381531365900743	0.411171579147393	0.709059624489102	0.0268639542424644	4.20438657167093e-11	7.71287122486604e-13	6.11492683323793e-06	2.42842986650295e-05	0.0437857849602181	1391	41973	979	862	665	495	329	162	31	31	22	11	6	2	41396	41513	41710	41880	42046	42213	958	958	967	978	983	987
R18_HEADACHE1	60_70	UKBB	M13_JOINTOTH	1.55380616379514	1.04681946033927	1.35716639053366	1.32467548929692	0.938063288320646	1.0847719769408	0.307170692426905	0.29366352335873	0.282532364296996	0.337559080969595	0.411424438543802	0.579503587184591	4.22688325414825e-07	0.000364286319067614	1.55854745215421e-06	8.69904345144422e-05	0.022605444294751	0.061220627739598	2323	35134	1637	1473	1224	901	638	316	44	35	26	14	9	3	34980	35144	35393	35716	35979	36301	796	805	814	826	831	837
R18_HEADACHE1	60_70	UKBB	M13_KNEEDERANGEMENTS	0.598224480836764	1.09279334852007	1.31823159939958	0.788415513332404	1.27743031725626	-0.250316055854269	0.581530285055954	0.322288704872013	0.295109888021041	0.412764793286504	0.321401530417373	1.00156759665397	0.303617213138823	0.000697072357118891	7.93546184450877e-06	0.0561223719447886	7.05088863712389e-05	0.802645909768139	2296	33895	1354	1361	1351	1199	936	509	31	29	23	15	11	1	34158	34151	34161	34313	34576	35003	648	650	656	664	668	678
R18_HEADACHE1	60_70	UKBB	M13_LIMBPAIN	2.53308457154018	2.00223744181736	1.54778890894332	2.0267906654154	1.79134310936583	1.68436863233919	0.282683582665122	0.281593466576049	0.411105805249748	0.381056303159253	0.449567406732922	0.709024804093267	3.22191395359571e-19	1.15721236053924e-12	0.000166588725019311	1.04411104841746e-07	6.75959012321766e-05	0.0175198209940319	937	42306	687	595	433	319	215	103	41	29	17	12	7	2	41421	41513	41675	41789	41893	42005	1094	1106	1118	1123	1128	1133
R18_HEADACHE1	60_70	UKBB	M13_LOWBACKPAIN	2.63415692692043	2.25392859085971	1.76297685723878	1.9718398871799	0.84087268011858	1.91393536587877	0.272766517592443	0.247805839152062	0.35714868543792	0.38140315791864	0.708864621976487	0.579576894981318	4.58280305182683e-22	9.41152555156099e-20	7.96371136735713e-07	2.34141422909059e-07	0.235533598544089	0.000958962813609367	1048	41796	729	634	518	376	252	142	44	32	18	10	3	3	41119	41214	41330	41472	41596	41706	952	964	978	986	993	993
R18_HEADACHE1	60_70	UKBB	M13_LOWBACKPAINORANDSCIATICA	2.2504365599696	1.70528940149936	1.47515228530744	1.84672465067521	1.07335362221792	1.52966866133031	0.246436275537707	0.245840856131715	0.318783832789325	0.318861472961186	0.501548713712354	0.578763606633771	6.7294516221645e-20	4.0176783194206e-12	3.70217775094077e-06	6.97105074310447e-09	0.0323484227596507	0.00821765243823736	1419	53563	1017	881	676	476	324	167	52	37	24	15	5	3	52324	52460	52665	52865	53017	53174	1589	1604	1617	1626	1636	1638
R18_HEADACHE1	60_70	UKBB	M13_MENISCUSDERANGEMENTS	0.280158973771856	1.17140566558674	1.31399718590759	0.68457564856902	1.44504934451604	-0.151181868102152	0.710504318544543	0.322277720991219	0.307616227090329	0.45130496138991	0.306885733127327	1.0015739879374	0.693352164656398	0.00027822782353127	1.94121563072193e-05	0.129296883997946	2.49235962691775e-06	0.880019667388013	2126	33856	1257	1268	1251	1111	875	468	30	29	21	15	12	1	34048	34037	34054	34194	34430	34837	647	648	656	662	665	676
R18_HEADACHE1	60_70	UKBB	M13_MUSCLE	2.34700609996709	2.17635785704384	1.4682393115732	-10.1781329976057	2.07515551462804	2.83599009652515	0.709401060676282	0.579530731665963	1.00124423583387	420.64461405713	1.00100433179124	1.00142935040489	0.000938195262799957	0.000173078986555295	0.142535331529505	0.980695859302861	0.038165443425409	0.00462662026313248	191	41719	147	126	90	56	35	17	6	4	2	1	1	1	40748	40769	40805	40839	40860	40878	1009	1011	1013	1014	1014	1014
R18_HEADACHE1	60_70	UKBB	M13_MUSCULOSKELEOTH	-11.5449963227272	-11.5388309234267	1.91980407895084	1.51712456605583	-11.507779863616	2.30453299436115	666.904968326207	511.161205829504	0.708214604192866	1.00081805407767	698.696615260885	1.00081545263837	0.986188265661373	0.981990274134208	0.00671279785808517	0.129548562677478	0.986859153791948	0.0212982457561075	171	54333	125	105	82	63	43	25	1	1	2	1	1	1	52661	52681	52704	52723	52743	52761	1717	1717	1716	1717	1717	1717
R18_HEADACHE1	60_70	UKBB	M13_MUSCULOSKELETAL	1.25454985218413	0.805767027608044	0.923950184804816	0.708629571546222	0.771496734303241	0.766424146429997	0.150959261673358	0.14033760448609	0.144211953531993	0.17493168877328	0.168097663932358	0.242472365056673	9.52841947077574e-17	9.376784350008e-09	1.48517471652726e-10	5.10225143223689e-05	4.44150681084742e-06	0.00157297522834265	18135	30560	12430	11376	9653	7759	5925	3097	191	155	122	83	53	18	35466	36520	38243	40137	41971	44799	608	644	677	716	746	781
R18_HEADACHE1	60_70	UKBB	M13_NECROVASC	3.4342952165265	1.42527256939135	2.56225869819428	-10.2351318885339	2.67362198564051	-10.3495181019792	0.449497669227208	1.00074461561802	0.708189890354624	579.308001524311	1.00090569957024	1165.42218715367	2.16723024960721e-14	0.154385089389376	0.000296843583456593	0.985903821721954	0.00755799958961345	0.992914488621015	107	53522	87	71	43	22	16	5	8	3	3	1	1	0	51927	51943	51971	51992	51998	52009	1607	1612	1612	1614	1614	1615
R18_HEADACHE1	60_70	UKBB	M13_OSTEOCHONDRO	1.82653537836122	1.14702174255961	1.4601946551798	1.40793091823247	0.495203727356733	1.29752155338974	0.197634829803468	0.212576445748029	0.217160346520562	0.270460213157563	0.448890513927237	0.501398240667043	2.41997558377149e-20	6.82157633370894e-08	1.76755000264397e-11	1.93281340316272e-07	0.269952206213081	0.00965892631233493	3034	52502	2358	1990	1424	979	638	266	82	61	44	23	9	4	51563	51931	52497	52942	53283	53655	1533	1554	1571	1592	1606	1611
R18_HEADACHE1	60_70	UKBB	M13_OSTEOMYELITIS	2.13428267258104	-12.5221622226982	-12.5189807687609	-12.5363111123056	-12.5357739437384	-12.5134865143132	1.00188492885699	1133.07251593813	1151.79372550813	1193.67974484341	1124.58944018158	1853.89195929363	0.033149554059648	0.991182350302314	0.991327870102999	0.991620578922209	0.991106182399953	0.99461444242903	127	49510	83	73	65	64	51	26	1	0	0	0	0	0	48223	48233	48241	48242	48255	48280	1330	1331	1331	1331	1331	1331
R18_HEADACHE1	60_70	UKBB	M13_OSTEOPOROSIS	2.14803971240781	1.56040294544715	1.61092639725843	1.4732437300434	1.42581695929639	2.22185235820322	0.218125869543476	0.227670701789443	0.270673421850271	0.380432537586966	0.449127204877803	0.578705804541178	7.01253570594701e-23	7.19279904665221e-12	2.65614887732659e-09	0.000107702912781205	0.00150022765571309	0.000123362007988429	1674	51572	1384	1142	787	465	254	76	62	43	28	15	8	3	50323	50565	50920	51242	51453	51631	1477	1496	1511	1524	1531	1536
R18_HEADACHE1	60_70	UKBB	M13_OTHCONN	1.93062820623578	1.30708389186879	1.06081706059178	0.742955874430295	-11.6375866185042	-11.6101996419053	0.449281064837096	0.501632564389375	0.708295863543002	1.00081617582774	539.657668932638	927.270073264563	1.73007990604538e-05	0.0091697443248331	0.134210351012342	0.457875313422958	0.982795146645336	0.990010076599798	467	54014	381	298	200	133	85	30	12	7	3	1	0	0	52485	52568	52666	52733	52781	52836	1603	1608	1612	1614	1615	1615
R18_HEADACHE1	60_70	UKBB	M13_OTHERBONE	1.67609040378707	0.682851408268759	1.24390978971564	1.05280207970886	-12.5504821730054	-12.5226306886364	0.579737151086475	0.708613615485302	0.579284431747792	0.708497791539509	619.100783637142	944.395338544702	0.0038386997185291	0.335224333413863	0.031767712521217	0.137288692994324	0.983826300362291	0.989420404263766	548	49688	365	317	271	222	172	92	10	7	5	2	0	0	48518	48566	48612	48661	48711	48791	1343	1346	1348	1351	1353	1353
R18_HEADACHE1	60_70	UKBB	M13_OTHERJOINT	0.956556357758882	0.836952190035451	1.12133077838275	0.835906873002534	0.774462566474683	0.426397763136699	0.264503585401532	0.206877541978673	0.193033383202585	0.24814003212678	0.25494091689863	0.44995700682853	0.000298704262215562	5.21802285849836e-05	6.2847370648766e-09	0.000755262908314877	0.00238302604927766	0.343312183746411	5781	35924	3822	3569	3238	2610	1948	1015	84	73	55	33	21	5	36974	37227	37558	38186	38848	39781	825	836	854	876	888	904
R18_HEADACHE1	60_70	UKBB	M13_PATELLAOTH	-12.1552165644541	1.94286132018469	-12.1529121284346	2.25751966814978	-12.1572613698547	2.95346494315868	1602.66776545022	1.0025146705574	1227.88415611228	1.00206105819003	1445.06843555489	1.00250728548468	0.993948610647952	0.0526246964694578	0.992103112824063	0.0242669458706046	0.993287531243055	0.00321830937344446	101	33525	66	64	56	48	36	20	2	3	2	2	1	1	32934	32936	32944	32952	32964	32980	624	623	624	624	625	625
R18_HEADACHE1	60_70	UKBB	M13_POLYARTHRITIS	-11.2031340470583	2.33260185302589	2.70652278464268	2.98869570361038	-11.1869022536412	-11.1346279515524	774.303544988335	0.709777181477482	0.709825712334611	0.709970807186554	965.608831919921	1630.86882932014	0.988456083046144	0.00101481810834655	0.000137323511013791	2.55819060147015e-05	0.990756446472994	0.994552548584456	126	33606	99	82	53	43	30	9	5	5	4	2	0	0	32999	33016	33045	33055	33068	33089	629	629	630	632	634	634
R18_HEADACHE1	60_70	UKBB	M13_POLYARTHROPATHIES	1.42025628690069	1.04961512276361	0.90689770519655	1.02201843357362	1.22271255988143	1.00234065233881	0.211264165114096	0.19569105310998	0.241032893662378	0.272077001674946	0.262599623629464	0.502281429397489	1.7844164277581e-11	8.15642376901671e-08	0.000168191368555858	0.000172404497801236	3.22121726730225e-06	0.0459801186427551	5039	37563	3851	3347	2586	1842	1205	502	72	57	41	29	19	4	37825	38329	39090	39834	40471	41174	854	869	885	897	907	922
R18_HEADACHE1	60_70	UKBB	M13_POLYMYALGIA	2.32640093796297	1.44242423480673	0.91904610654267	1.3806241761499	-10.2887137132674	-10.2684188595094	0.449275678088026	0.578702998503765	1.00081536000844	1.00076943662759	392.138978744107	732.15655247953	2.24139565378896e-07	0.0126843003211028	0.35846320716325	0.16772133168664	0.979067972091026	0.988810119555811	309	53938	262	199	118	72	44	13	10	5	2	1	0	0	52383	52446	52527	52573	52601	52632	1592	1597	1600	1601	1602	1602
R18_HEADACHE1	60_70	UKBB	M13_PSORIARTH	2.23098947985512	-12.5659085481582	1.84306571688556	-12.5893378784821	-12.5990689412452	-12.600257548676	1.00302814021155	1207.10282847995	1.00209891429327	1585.67087719512	1811.71092170437	3396.56895532196	0.026131351223301	0.991694192818833	0.0658849833197169	0.993665310411802	0.994451365589012	0.997040093095941	127	33580	93	86	71	54	32	11	2	1	1	0	0	0	32986	32993	33008	33025	33047	33068	626	627	627	628	628	628
R18_HEADACHE1	60_70	UKBB	M13_PSORIARTH_ICD10	1.77715316420008	-11.0971105186019	1.44599385074878	-11.131935545097	-11.1443463348775	-11.1404628981413	1.0012527424207	465.967188732102	1.00085471840542	618.072055696973	689.720230474823	1299.70910543818	0.0759095064109125	0.981000000704988	0.148525594311819	0.985630284941298	0.987108519373451	0.993161012363301	127	54554	92	85	69	52	31	12	2	1	1	0	0	0	52866	52873	52889	52906	52927	52946	1721	1722	1722	1723	1723	1723
R18_HEADACHE1	60_70	UKBB	M13_RADICULOPATHY	2.82905690468239	1.76446909318442	-12.2005753453726	-12.1872002563261	-12.1775050651887	-12.1994419892329	0.580719797814531	0.709274098441287	880.972985004037	1039.26712772902	1172.50289192819	2220.4362033793	1.1067655578815e-06	0.012856810273037	0.988950467607143	0.990643641271978	0.991713394761542	0.995616312943916	199	41212	146	137	105	77	49	20	4	2	0	0	0	0	40379	40388	40420	40448	40476	40505	882	884	886	886	886	886
R18_HEADACHE1	60_70	UKBB	M13_RHEUMA	2.49337113524864	1.73360156074929	1.12044522090785	-13.2200617326617	1.17437760941255	-13.2252805060595	0.322384805531048	0.358278684186353	0.580328694090136	887.263371099491	0.709361350832591	1719.29801035155	1.04099561906415e-14	1.30693908977086e-06	0.0535191797314146	0.988112106034293	0.0978145756467159	0.993862528193887	810	34131	615	535	390	288	186	80	20	10	4	2	2	0	33632	33712	33857	33959	34061	34167	674	684	690	692	692	694
R18_HEADACHE1	60_70	UKBB	M13_RHEUMA_INCLAVO	2.1647691846704	1.39426464022568	0.781434449264076	-12.644960411705	0.815047954660705	-12.6420707473459	0.319130421528367	0.355730038778039	0.578723458680644	559.014172183267	0.708151648608673	1089.78438151711	1.17431302436285e-11	8.87527819023425e-05	0.176928546875362	0.981953304831945	0.249752332759117	0.990744327955863	810	54021	615	535	390	288	186	80	20	10	4	2	2	0	52541	52621	52766	52868	52970	53076	1655	1665	1671	1673	1673	1675
R18_HEADACHE1	60_70	UKBB	M13_ROTATORCUFF	1.5048507966528	0.172937269200443	1.4845526837185	0.0678354250879365	0.24852565260352	1.32923357942119	0.503086007600932	0.708892722336932	0.411399012942269	1.00123427944514	1.00113779918814	1.00126989867613	0.00277847378523109	0.807266387329927	0.000307916707792246	0.945983213226394	0.80394624211423	0.184327562610779	881	41969	636	595	507	366	237	99	12	8	8	3	2	1	41179	41220	41308	41449	41578	41716	1023	1027	1027	1032	1033	1034
R18_HEADACHE1	60_70	UKBB	M13_SCIATICA	2.11841847230228	1.32712397566829	1.72057550411232	2.21834920493625	1.92292485604775	-10.6345495783062	0.503125277307552	0.57965739021653	0.579734878513538	0.579857913038019	0.708979196124954	632.490248265475	2.54784844282286e-05	0.022050480027554	0.00299874914341364	0.000130413079107481	0.00668292986448297	0.986585179512498	482	41524	368	318	215	136	98	40	12	9	7	5	2	0	40716	40766	40869	40948	40986	41044	910	913	915	917	920	922
R18_HEADACHE1	60_70	UKBB	M13_SCOLIOSIS	1.92723868205287	2.44716680249804	-12.2294365217205	-12.21376131965	-12.2236618336798	-12.2695247249514	0.70943458911227	0.411551896793055	806.51035154	1029.69492406894	1108.13852980434	2162.75914912366	0.00659594471107932	2.74451368971914e-09	0.9879018233876	0.990536087101569	0.99119886818777	0.995473554307241	255	41388	211	183	122	79	45	16	7	6	0	0	0	0	40526	40554	40615	40658	40692	40721	899	900	906	906	906	906
R18_HEADACHE1	60_70	UKBB	M13_SHOULDER	1.39835137349549	0.88040587012988	1.03515591021926	0.951645827594505	-0.111269418002927	0.426478829046249	0.306610868446665	0.281953926244708	0.272038136722988	0.305726523974603	0.502265802965307	0.579164203197888	5.09903574338628e-06	0.00179311874388444	0.000141697246721605	0.00185362013323594	0.824675944286259	0.461505887834213	3095	42357	1922	1862	1749	1551	1251	634	42	36	28	17	6	3	42442	42502	42615	42813	43113	43730	1046	1052	1060	1071	1082	1085
R18_HEADACHE1	60_70	UKBB	M13_SHOULDERBURSITIS	-11.5248618448648	1.88400920984973	1.96544243250435	-11.5281974168959	-11.5311938134313	-11.4816418472275	768.562962894316	0.709022231555177	0.709477274735916	730.911884312891	814.54109843797	1479.50548893001	0.988035899243587	0.00787942208595374	0.00560101273387492	0.987416007897011	0.988704984657097	0.993808111643668	190	41650	122	113	107	83	48	21	3	3	2	0	0	0	40716	40725	40731	40755	40790	40817	999	999	1000	1002	1002	1002
R18_HEADACHE1	60_70	UKBB	M13_SHOULDERNAS	3.13294211396869	1.12317755497546	1.88604087605325	-12.1883818315742	2.34051050526248	-12.1891180788173	0.503539952353613	1.00139744899892	0.710092909446429	892.848174025328	0.579702167491422	966.837411928224	4.91376046763401e-10	0.26202822902899	0.00790623519840798	0.989108316586318	5.40385388238576e-05	0.989941171721673	231	41637	128	117	118	100	73	58	8	4	4	2	3	0	40731	40742	40741	40759	40786	40801	1001	1005	1005	1007	1006	1009
R18_HEADACHE1	60_70	UKBB	M13_SJOGREN	-11.1614927142693	1.55527625458004	-11.1426354973722	-11.1667354890573	-11.159736203279	-11.141773974059	713.053000918149	1.00113742521819	613.714685539565	710.914310093314	729.843249589723	1169.50141366369	0.987511140069087	0.120301520188381	0.985514362595096	0.98746768865485	0.987800347174797	0.992398713798799	100	53384	71	57	52	42	28	12	1	1	0	0	0	0	51859	51873	51878	51888	51902	51918	1553	1553	1554	1554	1554	1554
R18_HEADACHE1	60_70	UKBB	M13_SOFTOVERUSE	1.15670770640657	1.29272102549533	0.557616580105791	0.4347510642247	0.933910916750498	0.161287544301613	0.503370070560552	0.337346226224707	0.502766912511378	0.579607461438267	0.449720514411952	1.00111605930893	0.0215659408597431	0.000127089982408905	0.26738893458982	0.453207459820403	0.0378341188190947	0.872008545416366	1396	41973	893	864	808	714	554	274	17	15	11	7	5	1	41449	41478	41534	41628	41788	42068	1010	1012	1016	1020	1022	1026
R18_HEADACHE1	60_70	UKBB	M13_SOFTTISSUE	1.38083896330911	1.00842591962093	0.892896811889824	0.735123723313837	0.391266965162039	0.448666012270709	0.174018927243564	0.15296851090037	0.170697883257803	0.201478745477112	0.233510198471393	0.336028197965558	2.10507257826215e-15	4.32843059074617e-11	1.68722816029e-07	0.000263630628985455	0.0938188548319955	0.181809765053203	9147	44767	5942	5547	4968	4179	3330	1686	129	108	75	47	24	9	46620	47015	47594	48383	49232	50876	1223	1244	1277	1305	1328	1343
R18_HEADACHE1	60_70	UKBB	M13_SOFTTISSUENAS	2.09051461472744	1.83951057124904	1.33407733833082	1.4214795969145	1.1780383376602	1.30189313795958	0.381752748763372	0.336860186853352	0.502401357373137	0.579417016531833	0.70865181765369	1.00103435676123	4.34812410622795e-08	4.74116959801651e-08	0.00792140542452435	0.014155506233525	0.0964395106928283	0.193413247791094	807	42345	621	507	378	269	178	79	22	16	8	4	3	1	41440	41554	41683	41792	41883	41982	1069	1075	1083	1087	1088	1090
R18_HEADACHE1	60_70	UKBB	M13_SOFTTISSUEOTH	2.24298742243767	1.96004532721468	1.48707371084735	1.83966812042421	1.58846357143682	1.65436161549707	0.219365051274247	0.194769134014834	0.281360893823831	0.281340164384419	0.336291250262122	0.502008738930843	1.53373845475769e-24	8.01569008499545e-24	1.25506280028342e-07	6.19539200987508e-11	2.31847596340182e-06	0.000982524038053795	2051	43070	1491	1265	966	696	469	220	76	58	32	22	13	4	42382	42608	42907	43177	43404	43653	1172	1190	1216	1226	1235	1244
R18_HEADACHE1	60_70	UKBB	M13_SPINSTENOSIS	1.9904076756021	1.34218851501851	1.58226517468413	1.76915022194229	1.33483614767748	-10.5402607306501	0.381831856834607	0.411274912400071	0.450079246743138	0.502479076972989	0.708727494945588	458.502723363751	1.86025667493791e-07	0.00110051946902894	0.000438884221846332	0.00043017632732856	0.0596425914125481	0.981659496867589	923	41983	727	601	414	271	167	65	20	15	10	6	2	0	41228	41354	41541	41684	41788	41890	931	936	941	945	949	951
R18_HEADACHE1	60_70	UKBB	M13_SPONDYLINFLAMNAS	1.85185434168445	1.24598471111999	2.09369534055251	-11.2046347870334	1.76408778926051	2.96799935733716	0.709415274877698	0.708997973133449	0.579716843527928	609.580728015074	1.00121774227514	1.00192615301313	0.00904376351686785	0.078851653798983	0.000304333965377974	0.985334999429242	0.0780790640489004	0.00305356531352352	305	41345	236	219	151	84	55	22	7	7	5	2	2	1	40518	40535	40603	40670	40699	40732	889	889	891	894	894	895
R18_HEADACHE1	60_70	UKBB	M13_SPONDYLOLISTHESIS	2.04492362360269	1.81342211458823	0.757155799429162	-11.2257282194755	1.69825342017636	2.76742360322851	0.580137161537733	0.502794545632885	1.00139789269775	515.2837785338	1.00135252068228	1.00166634092379	0.000423647802629416	0.000310132418450079	0.449589928805963	0.982619039926533	0.0898935313284388	0.00573043932937612	359	41414	282	246	181	110	65	24	8	5	2	1	1	1	40587	40623	40688	40759	40804	40845	896	899	902	903	903	903
R18_HEADACHE1	60_70	UKBB	M13_SPONDYLOPATHY	1.6412704427293	1.33253831366148	1.57511969308688	1.48677023415115	0.538553783573184	-0.0865010773558557	0.247981028004512	0.218533779095491	0.223508856133784	0.271584193635297	0.449488531993983	1.00102168337666	3.62782656762489e-11	1.07651990245318e-09	1.82506428892156e-12	4.38907705150813e-08	0.23085940680149	0.931138279341826	3063	43466	2270	2006	1541	1131	802	349	58	47	35	20	6	1	43156	43420	43885	44295	44624	45077	1045	1056	1068	1083	1097	1102
R18_HEADACHE1	60_70	UKBB	M13_SPONDYLOSIS	1.32304755646398	1.42886958241759	1.19933515419638	1.39222024047912	0.773400287600522	0.158125146795956	0.337574024493036	0.240753703810315	0.305516971449722	0.320000457504637	0.449566504825903	1.00103067295739	8.88134148396733e-05	2.93872651344377e-09	8.65164883085366e-05	1.35714735278232e-05	0.085373466343249	0.874486474967852	2263	42761	1656	1502	1171	885	634	276	36	31	21	16	6	1	42317	42471	42802	43088	43339	43697	1015	1020	1030	1035	1045	1050
R18_HEADACHE1	60_70	UKBB	M13_SYNOTEND	0.261295102100171	0.584674620539671	0.692568322375574	0.87825407345045	-0.486305366194969	-13.0436717277468	0.580304469102173	0.357441757990379	0.357365371042815	0.357352487177578	0.708744229252185	592.807449278954	0.652514017565638	0.101898208666729	0.0526251912942638	0.013984205819911	0.492618067172352	0.982445388312891	2485	42332	1622	1557	1427	1194	926	425	18	19	13	10	2	0	42150	42215	42345	42578	42846	43347	1027	1026	1032	1035	1043	1045
R18_HEADACHE1	60_70	UKBB	M13_SYSTCONNECT	2.57620224811666	1.61997672808286	1.51288168543395	1.20559231891536	1.38852355096451	-10.2589676090286	0.29172733470945	0.379996558713804	0.501597218570642	0.708215904581119	0.708198716303415	400.416175324237	1.0387712974558e-18	2.01578414389147e-05	0.00256024702399173	0.0887001013219335	0.0499208976544454	0.979559825664033	591	54186	466	372	245	159	107	44	24	13	7	4	2	0	52632	52726	52853	52939	52991	53054	1655	1666	1672	1675	1677	1679
R18_HEADACHE1	60_70	UKBB	M13_TENDOSYNOVITISNAS	0.86412863309368	1.64302759345926	-12.5051305271489	1.74448196335021	0.781743149064291	-12.5422441703962	1.00173416766953	0.502777968335679	628.289204886333	0.579840487291256	1.00113355373615	1274.04290136705	0.388339454650911	0.00108349043748934	0.984120383146416	0.00262493335239087	0.434886014077061	0.992145396882729	461	41796	309	283	257	203	141	54	7	7	4	4	1	0	40938	40964	40990	41044	41106	41193	1003	1003	1006	1006	1009	1010
R18_HEADACHE1	60_70	UKBB	M13_TOEDEFORMOTH	1.71006076262182	-13.5957154983311	0.740827540229871	-13.5893555865421	-13.5842235558891	-13.5753416406299	0.710345853963981	1104.60131957046	1.00200880346855	1577.44688196669	1678.61822685013	2795.03063245248	0.0160681626242827	0.990179680751461	0.459699141309386	0.993126486207141	0.993543187025933	0.996124724791578	346	33671	273	246	192	133	82	37	3	1	1	0	0	0	33112	33139	33193	33252	33303	33348	629	631	631	632	632	632
R18_HEADACHE1	60_70	UKBB	M13_TRIGGERFINGER	0.766409092166572	0.0534688536226334	0.235709346862222	1.15952224753058	0.547153332447703	-11.0538413780516	1.00188105455347	1.00143075383019	1.00134147466281	0.70902137571145	1.00116166677691	544.973682224318	0.444289324617486	0.95741921097844	0.813903274457386	0.101968564320935	0.584709601903468	0.983817411838561	495	41759	340	339	299	220	168	71	3	3	2	3	1	0	40910	40911	40951	41030	41082	41179	1001	1001	1002	1001	1003	1004
R18_HEADACHE1	60_70	UKBB	M13_TROCHANTERICBURSITIS	1.6543423818034	2.19783850186198	-11.3006018672548	1.78289142894597	2.09319507558428	-11.323376602375	1.00190573465571	0.579961540585506	561.822164121926	1.00148630910943	1.00137358816476	1735.16524197163	0.0986986329034174	0.000150873044705606	0.983952274614259	0.0750358028429985	0.0365887199086694	0.994793185673077	159	41665	127	107	79	60	31	12	5	5	2	2	1	0	40699	40719	40747	40766	40795	40814	993	993	996	996	997	998
R18_HEADACHE1	60_70	UKBB	M13_VALGUS	-12.0297572240656	-12.0098112552117	-12.0217341485971	-12.0049498604913	-11.9966452505629	-11.9617459097013	1283.45510060112	1059.62112850847	1275.15988942533	1790.56770242765	1872.74304902733	2652.82452007988	0.992521579432531	0.99095692076799	0.992477951930938	0.994650583514148	0.994888848971128	0.996402302538934	100	33584	87	63	48	24	15	6	0	0	0	0	0	0	32971	32995	33010	33034	33043	33052	626	626	626	626	626	626
R18_HEADACHE1	60_70	UKBB	M13_VARUS	-12.133157858926	-12.1467199114855	2.73362529006094	-12.1773583522607	-12.1811821529335	-12.1984477302754	1334.42842210361	1077.08356190038	0.70992006680333	1582.87351432947	1989.84785831561	3845.81713238888	0.992745413855256	0.991002114230509	0.000117824008043606	0.993861777146705	0.995115648451278	0.99746921487566	114	33617	94	75	58	39	19	7	2	2	2	0	0	0	33007	33026	33043	33062	33082	33094	628	628	628	630	630	630
R18_HEADACHE1	60_70	UKBB	MEMLOSS	2.53051057228736	1.46505779812436	1.75061415391451	-11.1774591541715	-11.1573509182927	-11.1579037070071	0.708846459337728	1.00092008609245	1.00089181350875	797.923573777618	841.864572045565	1406.73441149606	0.00035711830325288	0.14327291284348	0.0802816296459672	0.988823452875347	0.989425831978564	0.993671423918202	121	52603	95	74	55	36	26	8	4	2	1	0	0	0	51147	51168	51187	51206	51216	51234	1478	1480	1481	1482	1482	1482
R18_HEADACHE1	60_70	UKBB	MIGRAINE_UNSPE	2.43245038952784	2.01739106389246	1.50937022416442	1.92815138923078	1.85801512586497	-10.2589195671937	0.356580367337212	0.336034424482852	0.501846319339246	0.5021223516688	0.578845443896876	363.665077057103	9.00289770332097e-12	1.93079036050139e-09	0.00263289724584091	0.000123032754550441	0.00132797808598662	0.977494820021326	546	54408	366	325	250	170	113	59	23	15	11	7	3	0	52881	52922	52997	53077	53134	53188	1684	1692	1696	1700	1704	1707
R18_HEADACHE1	60_70	UKBB	MULTIMORB	1.70467173642319	1.20954034589274	1.0702366665284	1.08085316779299	0.929969298139897	0.874364049675841	0.140204888021006	0.136102088053493	0.164425999318293	0.192689361178126	0.218823330728362	0.356835863635278	5.1741676641685e-34	6.27764889331959e-19	7.56899810200001e-11	2.03142138703398e-08	2.13900773113183e-05	0.0142727087575644	11606	38862	8690	7500	5760	4135	2786	1250	170	132	88	53	27	8	40785	41975	43715	45340	46689	48225	823	861	905	940	966	985
R18_HEADACHE1	60_70	UKBB	MYELOPROF	1.63271710941777	1.16119468053911	-11.4393256294972	1.90843455931168	-11.4646887116413	-11.5198464515204	1.00094978084131	1.00079919514533	675.348564840697	1.00084740349018	772.528668542384	1240.94009064316	0.102854905543001	0.245939952819232	0.986485756615044	0.0565440670525535	0.988159452551719	0.99259321567472	148	54488	112	91	66	45	37	13	2	2	1	1	0	0	52802	52823	52848	52869	52877	52901	1720	1720	1721	1721	1722	1722
R18_HEADACHE1	60_70	UKBB	MYELOPROF_NONCML	-11.9873833941248	1.21603467026179	-11.954271000117	-11.9786879961151	-11.9684895781002	-12.0219497818176	942.134691694431	1.00081135552293	922.499328626964	1097.5238815842	1043.06715098326	1675.84559938926	0.989848277368321	0.224347466717971	0.989660847406806	0.991291833716286	0.990845015588675	0.994276294991003	133	54477	104	87	60	40	33	11	1	1	0	0	0	0	52786	52803	52830	52850	52857	52879	1719	1719	1720	1720	1720	1720
R18_HEADACHE1	60_70	UKBB	N14_ABNORMALBLEED	2.28421229741168	-12.1678063157478	2.31409771437242	-12.1678042355713	1.05516158557875	1.24692079824729	1.00358308637392	1034.79547492407	0.713420416029351	969.934311303839	1.0023297396844	1.00259000882976	0.0228425989484197	0.990618164350364	0.00118001930966589	0.98999081857092	0.2924743607461	0.213610141332118	164	20841	58	52	57	61	71	68	2	1	2	2	2	1	20225	20231	20226	20222	20212	20215	720	721	720	720	720	721
R18_HEADACHE1	60_70	UKBB	N14_ACUTERENFAIL	2.65641850705512	2.07287635385396	0.580824029248355	2.45335124832018	1.02113013063594	2.80519597581522	0.233567967804801	0.26136391978263	0.708388520398751	0.38025526012853	1.00077024089964	0.708249402201908	5.68547083271714e-30	2.1739420705407e-15	0.412260013462105	1.10490331206697e-10	0.307565238384771	7.47159806924618e-05	1208	50558	1020	614	375	213	100	37	39	23	9	9	3	2	49268	49674	49913	50075	50188	50251	1439	1455	1469	1469	1475	1476
R18_HEADACHE1	60_70	UKBB	N14_BENIGNMAMDYSP	-12.5007790507562	0.506867918791843	1.37159709248093	0.767767474368263	-12.5005423179544	-12.5007746680371	913.050116476257	1.00154114368817	0.709330504987058	1.00149526235655	772.584074617314	1003.83703765526	0.989076320322625	0.61279489917413	0.0531561472517946	0.443306782187675	0.987090654768915	0.990064206695556	264	25944	158	141	124	110	90	64	2	2	2	1	0	0	25094	25111	25128	25142	25162	25188	954	954	954	955	956	956
R18_HEADACHE1	60_70	UKBB	N14_BREAST	-0.359646613718149	1.16467828650821	0.996415455464105	0.574216060466883	0.492127269965861	-0.304283455592746	1.0018642512786	0.337854722884553	0.381680940998017	0.502710041334171	0.502577685013285	1.00146828200973	0.71961200391388	0.000566270952273378	0.00903841027177681	0.253353824790264	0.32747802243773	0.761251820030803	1145	26124	665	644	606	531	454	291	18	18	11	7	5	1	25620	25641	25679	25754	25831	25994	966	966	973	977	979	983
R18_HEADACHE1	60_70	UKBB	N14_BREASTDISOTH	-12.4811372919372	0.973949039914579	1.24019541512251	0.728057424997984	1.16026651000174	0.330578208893795	524.549842975405	0.450624051362911	0.411587704135614	0.57969952784759	0.449939147597281	1.00127281262681	0.981016928544674	0.0306695558002343	0.00258509845671691	0.209144229686348	0.0099167494007642	0.741280595594571	709	26036	432	425	400	333	291	154	13	14	10	6	6	1	25338	25345	25370	25437	25479	25616	962	961	965	969	969	974
R18_HEADACHE1	60_70	UKBB	N14_CALCUKIDUR	1.53490431153149	0.909996894907473	0.874611348673395	1.14351656712722	1.32319832581426	-10.93798502962	0.502194167020127	0.50184582674715	0.578927484433453	0.578996934756409	0.578842487624165	397.326167713157	0.00224015077278242	0.0697856071520552	0.130853632273727	0.0482686142962179	0.0222578569134557	0.978037824087722	780	53055	529	503	399	323	223	103	12	9	5	6	3	0	51648	51674	51778	51854	51954	52074	1646	1649	1653	1652	1655	1658
R18_HEADACHE1	60_70	UKBB	N14_CALCULOWER	-12.3186102782424	-12.3218913951392	-12.3278148203265	-12.3112994078394	2.19578601734224	-12.3670591288097	1130.83175707941	885.945957621244	1063.66470083895	1239.28876879791	1.00108787290223	2241.98044804003	0.991308490850495	0.98890323967594	0.990752769270282	0.992073813301146	0.0282785811813388	0.99559878610474	161	52865	125	106	75	51	29	15	0	0	1	1	1	0	51271	51290	51321	51345	51367	51381	1630	1630	1629	1629	1629	1630
R18_HEADACHE1	60_70	UKBB	N14_CHRONEPHROPATH	1.70846101132519	1.29129657414754	1.63508873628289	-10.4977657943027	2.06559912402094	-10.5048671879809	1.00088141748048	1.00070634163112	1.00073120737679	509.812727333587	1.00065136217466	974.335704529552	0.087830143541823	0.196916975426351	0.102281105423438	0.983571588299998	0.0389935881657226	0.991397719571984	116	54180	100	75	50	38	22	11	3	3	2	1	1	0	52503	52528	52553	52565	52581	52592	1690	1690	1691	1692	1692	1693
R18_HEADACHE1	60_70	UKBB	N14_CHRONEPHROPATH_ADVERSE	1.70183951122842	1.28514146871457	1.63031276295664	-10.4980302590591	2.05847585609848	-10.5049447713304	1.00087158461802	1.00069866868429	1.00072335566856	508.376829825321	1.00064336186514	969.90781040284	0.0890636997713739	0.199056521591179	0.103284587402109	0.983524778269708	0.0396715721895215	0.991358385524446	116	54499	100	75	50	38	22	11	3	3	2	1	1	0	52801	52826	52851	52863	52879	52890	1711	1711	1712	1713	1713	1714
R18_HEADACHE1	60_70	UKBB	N14_CHRONKIDNEYDIS	1.84532347670755	1.28635190591098	0.840007991600116	0.659787631016621	1.12698986620934	-11.5197365424694	0.246334186637472	0.253209305885745	0.380116356230477	0.501621262119448	0.448848181874747	409.481653682207	6.82787874605219e-14	3.77053466970505e-07	0.0271141384477044	0.188405625674635	0.0120441311436751	0.977556484915778	1953	50909	1602	1319	906	605	376	156	41	28	15	8	5	0	49829	50112	50525	50826	51055	51275	1390	1403	1416	1423	1426	1431
R18_HEADACHE1	60_70	UKBB	N14_CYSTITIS	1.06076027055031	1.12931172446671	1.00131826682205	1.45159673435597	0.476824748688291	1.32973532894387	0.502840068290557	0.356808783836499	0.411175348505331	0.356966750513701	0.579183459993789	0.57932538832121	0.0348981629573201	0.00155065140580397	0.0148811539789764	4.77293920327924e-05	0.410354095150784	0.021714972308614	1224	46071	840	773	655	570	418	231	21	20	17	12	4	3	45279	45346	45464	45549	45701	45888	1155	1156	1159	1164	1172	1173
R18_HEADACHE1	60_70	UKBB	N14_CYSTKID	1.49320259179859	1.69027518857687	1.4336667431733	-11.4652909623797	-11.4888371554684	2.48483946261816	0.708586806146132	0.501745185408114	0.708268869965786	555.326111964735	666.758322580949	1.0007020440814	0.0350918749150291	0.00075498367613647	0.0429511899799464	0.983528005281078	0.986252421769203	0.0130245901106639	341	54048	284	234	158	100	56	18	7	5	3	1	1	1	52445	52495	52571	52629	52673	52711	1653	1655	1657	1659	1659	1659
R18_HEADACHE1	60_70	UKBB	N14_DYSPLACERVUT	-13.0085912729813	-13.0073969993868	-13.0067193215965	-13.0076428190326	-13.0063566433389	-13.0070430132646	2231.56929469174	1654.24503685016	1517.80620545075	1587.84854166253	1405.64932268509	1673.07092923352	0.995348880549875	0.993726265416012	0.993162675523907	0.993463809032049	0.992617345656133	0.993797026725894	103	20816	47	46	52	51	48	37	0	0	0	0	0	0	20160	20161	20155	20156	20159	20170	712	712	712	712	712	712
R18_HEADACHE1	60_70	UKBB	N14_ENDOMETRIOSIS	2.34949568233902	-13.1696377375538	1.07767764258797	-13.1701609395842	1.09674275749633	-13.1701400277183	0.710674963845516	1176.26094244889	1.00228959025569	1423.67610788946	1.00252752432055	1602.37958323278	0.000946360669813265	0.99106692170716	0.28227810576254	0.992619024691036	0.273964757714434	0.993442169888597	201	20858	102	100	96	77	72	57	3	1	1	1	1	0	20241	20243	20247	20266	20271	20286	713	715	715	715	715	716
R18_HEADACHE1	60_70	UKBB	N14_ENDOMETRIOSIS_UTERUS	2.01661848669989	-12.5172791415919	-12.5190388403475	-12.5203429268064	-12.5199857671946	-12.5197820764922	1.00276166524024	1021.23491431527	1074.04573924801	1262.89273894436	1081.43074395995	1398.72605601215	0.0443186337815967	0.990220571621003	0.990700096592389	0.992089886681638	0.99076290344776	0.99285835321718	134	20847	71	70	67	53	48	38	1	0	0	0	0	0	20197	20198	20201	20215	20220	20230	712	713	713	713	713	713
R18_HEADACHE1	60_70	UKBB	N14_FEMALEGENINF	-12.5025883609642	-0.158282158601854	0.720619512948344	-12.5023737045506	0.767325295787664	1.60042025691781	653.849939511267	1.00118553850088	0.708826153044423	596.927899925432	0.709115075191892	0.579907710412218	0.984744184019232	0.874382152286362	0.309325730202208	0.983289905407068	0.279213187886994	0.00578395174799711	517	28870	306	280	239	191	175	131	3	3	2	1	4	3	28015	28041	28082	28130	28146	28190	1063	1063	1064	1065	1062	1063
R18_HEADACHE1	60_70	UKBB	N14_FEMALEGENNONINF	0.984767761072164	0.943830204139029	0.388977342042746	0.883344580722015	0.9315245805841	0.00501735727172897	0.307945686572034	0.230946713536299	0.321633765010588	0.273658952135149	0.249212890257381	0.503376100147749	0.0013845059312888	4.37386883269496e-05	0.226517008937403	0.00124701206764399	0.00018558824297827	0.9920472870764	3585	21993	2090	1942	1731	1529	1297	902	46	43	34	32	20	4	22647	22795	23006	23208	23440	23835	795	798	807	809	821	837
R18_HEADACHE1	60_70	UKBB	N14_FEMALE_GENITAL_DYSPLASIA_ALL	-13.0117187552603	1.09442910599063	-13.0087324554483	-13.01021427139	-13.0086173954018	-13.0088116245491	1628.63257322251	1.00166559102214	1162.48598568944	1219.2915405314	1149.715982515	1460.62741823287	0.99362548727629	0.274565392711836	0.991071505133132	0.991486488853605	0.990972419557243	0.992893880670737	159	28777	84	81	81	78	64	43	1	1	0	0	0	0	27774	27777	27777	27780	27794	27815	1077	1077	1078	1078	1078	1078
R18_HEADACHE1	60_70	UKBB	N14_FEMGENPAIN	2.15760959393248	-13.17308942706	-13.1735301922173	-13.1734454896093	2.18775272291266	-13.1740256155514	1.00276525204332	1554.87091920469	1578.28324553477	1617.22902262203	0.710028776272236	1813.37097785058	0.0314241654005195	0.99324028843393	0.993340337144094	0.9935007519739	0.00206156357304419	0.994203470052323	130	20838	63	61	58	60	44	41	1	0	1	1	2	0	20185	20187	20190	20188	20204	20207	719	720	719	719	718	720
R18_HEADACHE1	60_70	UKBB	N14_FEMGENPROL	0.460460486457528	1.26062702757139	0.23435144567914	0.855515561759207	-0.0271378230259006	1.07723821555523	0.503825902953118	0.249226169177208	0.450902570618323	0.382224011935793	0.579916292512697	0.502900953370829	0.360754798009018	4.23310614254125e-07	0.603245818180429	0.0252043019412837	0.962675734342121	0.0321895822110341	1816	21517	1265	1182	996	754	584	315	27	28	15	12	5	4	21279	21362	21548	21790	21960	22229	762	761	774	777	784	785
R18_HEADACHE1	60_70	UKBB	N14_GENITOURINARY	1.3202539836731	1.05939162318659	0.816639664264828	0.791630521801031	0.851521469202971	0.0418936785668713	0.16073643107278	0.139228874951503	0.170365465243435	0.192798732978507	0.186524254274106	0.381462621128214	2.14328771365684e-16	2.76238355644234e-14	1.63930973957396e-06	4.02579198346869e-05	4.99006323235491e-06	0.912549107317224	11428	34077	8000	7035	5719	4499	3352	1882	160	126	84	59	36	7	36506	37471	38787	40007	41154	42624	839	873	915	940	963	992
R18_HEADACHE1	60_70	UKBB	N14_GENITOUROTH	-11.6634992451912	2.27357037934999	1.14026643537537	-11.6710184764025	1.36430990218604	-11.7372333235707	736.726281833434	0.501686722363438	1.00079275946815	692.562845281284	1.0007040663087	1445.62754027511	0.98736879968408	5.84685869517033e-06	0.25455170055854	0.986554744051117	0.172772226820018	0.99352194524141	158	54456	114	101	78	61	50	20	4	6	2	1	1	0	52778	52791	52814	52831	52842	52872	1718	1716	1720	1721	1721	1722
R18_HEADACHE1	60_70	UKBB	N14_GLOMERULAR	2.03274603154429	0.50199889905144	0.812608148080185	1.89971686145533	1.31357348152551	-9.53016163411545	0.578866515797592	1.0007356488293	1.00073936642749	0.708188006279221	1.00071875466447	369.248434833843	0.00044542255778117	0.615927900076616	0.416787169135393	0.00730733699017429	0.189307647944466	0.979409189089449	294	54289	229	177	124	89	59	28	7	5	4	3	1	0	52648	52700	52753	52788	52818	52849	1699	1701	1702	1703	1705	1706
R18_HEADACHE1	60_70	UKBB	N14_GLOMER_NEPHRITIS	1.77452747608075	0.647710722250784	0.937295043565043	1.31429109653558	1.37351720894488	-9.51568508268523	0.708360704167193	1.00072766273917	1.00074959483294	1.00077172611137	1.00069089991692	366.898280637233	0.0122410387932726	0.517476788680234	0.348967965247642	0.18908942170967	0.169886405346578	0.979308796124597	248	54331	194	150	109	79	53	28	5	4	3	2	1	0	52679	52723	52764	52794	52820	52845	1701	1702	1703	1704	1705	1706
R18_HEADACHE1	60_70	UKBB	N14_HYDROCELE	1.62105849166408	-13.5068973288391	1.26101284951724	-13.506942008461	-13.5062089559788	-13.5057089986722	1.00439597655079	1399.84876046824	1.00362049510916	1970.20851838476	1978.09775777674	3535.66513269225	0.106535333676829	0.992301470038966	0.208947852451232	0.994530073353074	0.994552184376763	0.996952208401391	236	17342	172	162	125	90	57	29	2	1	1	0	0	0	17055	17065	17102	17137	17170	17198	349	350	350	351	351	351
R18_HEADACHE1	60_70	UKBB	N14_HYDRONEPHR	3.07664861696472	0.921955282156809	-12.0993746982279	1.06217176215776	-12.08954058168	2.28857308547288	0.305736404649761	0.708559374058516	599.305219875196	1.0011293834042	839.316523407922	1.00105218988653	8.04449750462737e-24	0.193200715219402	0.983892600678494	0.288701937055599	0.988507644060014	0.0222444552753317	500	48013	391	293	192	135	80	32	14	3	2	2	1	1	46898	46996	47097	47154	47209	47257	1210	1221	1222	1222	1223	1223
R18_HEADACHE1	60_70	UKBB	N14_HYPERTROPHYBREAST_BOTH	-12.9001732312346	1.04087405448394	-12.8241192347344	-12.8068802227002	1.33322898038273	-12.8113344677366	1413.9532859414	1.14038139052154	1093.81621867627	1227.40122735652	1.08948130385617	1505.91258260812	0.992720617884245	0.361378219777868	0.990645656775009	0.991674909262228	0.221054782867425	0.993212193860498	102	25933	61	55	51	44	35	22	2	2	1	1	1	0	25019	25025	25029	25036	25045	25058	953	953	954	954	954	955
R18_HEADACHE1	60_70	UKBB	N14_KIDUROTH	2.03908268889935	1.41245889342422	1.5747189793482	1.32841878828705	1.57583857413196	2.00353299327345	0.410642387989962	0.449046054185166	0.501593289684567	0.708196604379778	0.708059858843504	1.00068361800765	6.84917002003124e-07	0.00165822723579332	0.00169274596809476	0.0606859295486731	0.0260428276417582	0.045267066255478	593	54298	479	381	265	167	102	33	13	7	6	5	3	1	52714	52812	52928	53026	53091	53160	1685	1691	1692	1693	1695	1697
R18_HEADACHE1	60_70	UKBB	N14_LUMPNASBREAST	0.830409661319505	1.23742455379548	0.784635110235888	1.26293636971408	0.062167454311124	-12.4915266675486	1.00208603524468	0.580109373328033	0.709427696960535	0.579898128776289	1.00136653794602	675.885714108881	0.407284937840284	0.0329174781771369	0.26872159128791	0.0294165343567016	0.950497040665286	0.985254564950004	410	25963	210	205	210	208	173	131	8	8	6	4	1	0	25200	25205	25200	25202	25237	25279	955	955	957	959	962	963
R18_HEADACHE1	60_70	UKBB	N14_MALEGEN	1.27661878902705	0.553837359795784	0.826926051482158	0.851865674168024	1.23831227799163	-0.342245603823276	0.279179707799276	0.298397271174384	0.298344803988856	0.341604506560067	0.297126996971796	1.00235182737546	4.81366162734562e-06	0.063447814499317	0.0055762245988159	0.0126412548761193	3.07797108800563e-05	0.732770417351488	4094	19502	3098	2748	2123	1574	1067	494	51	38	32	21	12	1	20024	20374	20999	21548	22055	22628	423	436	442	453	462	473
R18_HEADACHE1	60_70	UKBB	N14_MENORRHAGIA	-10.1650831207349	-10.1612998029102	2.53045643034679	2.11202916174819	1.20241915849736	0.666747083481821	1313.62182928825	774.842893257283	1.0086959784179	1.00911121716473	1.00626464139115	1.00430138717163	0.99382586239212	0.989536831374037	0.0121196471527113	0.0363527476468395	0.232113079537283	0.50675980209014	176	20815	9	11	25	42	69	129	1	2	2	2	2	1	20266	20264	20250	20233	20206	20146	715	714	714	714	714	715
R18_HEADACHE1	60_70	UKBB	N14_MENSIRREG	-11.5146765880634	-11.5088556801706	-11.5321694326261	2.01284466914426	1.11957862600219	-11.5197878685011	2645.70950527625	1743.20140306462	1211.64962504401	1.00688208727571	1.00382921390931	505.21404025963	0.996527451842354	0.994732294539153	0.99240605466002	0.0455989653109518	0.264718512535046	0.981808374787643	129	29223	8	7	17	41	61	92	0	0	1	1	1	0	28261	28262	28252	28228	28208	28177	1083	1083	1082	1082	1082	1083
R18_HEADACHE1	60_70	UKBB	N14_MESNRUIRREG	-10.1636859882555	-10.1585425459456	2.35659308856158	2.42534888142592	0.642831847604234	0.175563890854582	1239.25950249418	773.229192483563	1.01184769267707	0.724441054703688	1.00626449291079	1.0040904682676	0.993456288046092	0.989517841313045	0.0198590755283976	0.000814293580126698	0.522933593389732	0.861198538025681	282	20817	9	10	31	68	121	214	1	2	3	3	2	1	20373	20372	20351	20314	20261	20168	716	715	714	714	715	716
R18_HEADACHE1	60_70	UKBB	N14_NEUROMUSCDYSBLADD	-12.0593595486551	0.385815168753349	1.3242347302097	0.813255671751564	1.41785494324365	-12.1385046725664	718.861790397293	1.00106144560417	0.708694540292643	1.00113448458511	0.708626535662062	928.907437900567	0.986615611458282	0.699936577806097	0.0616847507310544	0.416599953826689	0.0454086273104793	0.989573934449095	332	45665	221	213	172	141	113	71	4	5	5	3	2	0	44644	44652	44693	44724	44752	44794	1128	1127	1127	1129	1130	1132
R18_HEADACHE1	60_70	UKBB	N14_OBSTRUREFLUROPATH	2.99780372733045	0.752313136305764	-12.1008195021508	0.817427251866457	-12.0868999868948	2.07236781819608	0.292999847136124	0.708536026155114	539.542062648606	1.00108567792658	712.848806518749	1.00102873695645	1.43404956165944e-24	0.288333165222129	0.982106589370525	0.414190925917214	0.986471901592174	0.0384300541551758	584	48083	455	343	231	168	108	39	15	3	2	2	1	1	46984	47096	47208	47271	47331	47400	1213	1225	1226	1226	1227	1227
R18_HEADACHE1	60_70	UKBB	N14_ORHCEPINDIDYMITIS	-13.1723273688546	2.43378608540334	-13.1720621935457	1.8470433345042	1.75569672456381	-13.1745701755423	1876.98798611308	0.584114392451854	1566.27577166501	1.00457645696676	1.0038598382862	2342.31387707225	0.994400651231057	3.09141355959519e-05	0.993290031445261	0.065969783377067	0.0803003410581732	0.995512245042757	194	17292	118	109	94	69	62	42	5	5	2	2	1	0	17015	17024	17039	17064	17071	17091	348	348	351	351	352	353
R18_HEADACHE1	60_70	UKBB	N14_OTHBLADD	0.990575588177386	0.434087921147414	0.233538575367273	1.5684193799675	0.753505247296362	-11.3972803624307	0.449952427415004	0.449566646599737	0.579142757559857	0.356489738516795	0.578967984155851	455.97372591279	0.0276998107263691	0.334259555381732	0.686765262287989	1.08440604267944e-05	0.193100117253156	0.980058572042119	1672	46765	1314	1140	840	594	393	165	21	17	14	11	3	0	45926	46100	46400	46646	46847	47075	1176	1180	1183	1186	1194	1197
R18_HEADACHE1	60_70	UKBB	N14_OTHDISMALEGEN	0.582416576829078	1.06154498405603	0.797263902348689	0.309404306607826	1.66909206956782	1.01441444429969	1.00415286776881	0.583648833445635	0.712078949345172	1.0035307967911	0.506682746988157	1.00305764782963	0.561909303317064	0.0689407754184628	0.262872095571739	0.757842115742864	0.000987176541114026	0.311862254980108	696	17427	463	424	362	309	249	129	9	8	6	5	4	1	17290	17329	17391	17444	17504	17624	361	362	364	365	366	369
R18_HEADACHE1	60_70	UKBB	N14_OTHETNASKIDUR	2.69800176205165	-11.1036287217816	1.20728863673129	2.39838083667085	1.81466040399438	-11.1495514554058	0.501977762728921	405.401124176347	1.00083844949937	0.708366840369344	1.00075507314518	1216.86611574071	7.66917398633034e-08	0.978149280197064	0.227710612637162	0.000709738665310783	0.0697869142292143	0.992689474725634	219	53774	172	131	96	60	39	13	4	0	2	3	1	0	52181	52222	52257	52293	52314	52340	1636	1640	1638	1637	1639	1640
R18_HEADACHE1	60_70	UKBB	N14_OTHFEMPELINF	-12.5007563612305	0.504857834573795	1.47517386182113	-12.5005816708124	1.12292429159808	-12.5008254854468	893.904914062686	1.0011396273667	0.708885710178106	975.17970331342	1.00137013814769	1161.04311584551	0.988842397828826	0.61406242376262	0.0374361400319483	0.98977239996546	0.262122811887206	0.991409429324709	245	28777	162	142	115	72	63	46	3	3	2	0	1	0	27808	27828	27855	27898	27907	27924	1049	1049	1050	1052	1051	1052
R18_HEADACHE1	60_70	UKBB	N14_OTHNONINFCERVIX	1.48028751311634	-12.5065995946937	-12.5061891502251	1.67672680208981	1.01215249846378	-12.5066438640184	1.00313078714958	749.365370477187	784.759779613882	0.710207233657861	1.00168895766872	1368.71498095234	0.140033171480424	0.986684253258714	0.987285188225223	0.0182307466033522	0.312281707381427	0.992709425026669	217	20891	130	127	120	109	74	40	1	1	1	2	1	0	20261	20264	20271	20282	20317	20351	716	716	716	715	716	717
R18_HEADACHE1	60_70	UKBB	N14_OTHNONINFUTER	1.16055684600832	0.941824370448961	1.53564918135308	0.750874825412712	1.25285840470962	-12.4836905392147	0.710565455987753	0.580791971079184	0.451979751677201	0.710164136887456	0.503991383985887	610.643185444051	0.102408790416802	0.104884555272369	0.000679782109335838	0.290362947300232	0.0129234197849051	0.983689574516742	619	21012	343	308	290	269	238	162	11	10	9	6	4	0	20554	20589	20607	20628	20659	20735	723	724	725	728	730	734
R18_HEADACHE1	60_70	UKBB	N14_OTHNONINFVAG	1.59833635929676	0.937493215746432	-12.4988882958858	1.33756130006601	1.18266435675509	-12.4988537121594	1.00327056547037	1.00223859816463	898.046692515303	1.00203763783155	1.00159523452199	1335.37325005434	0.111131941918084	0.349582592176259	0.988895512751653	0.181928267991178	0.237689839311471	0.992532052895902	159	20879	110	104	85	70	57	34	2	1	2	2	1	0	20208	20214	20233	20248	20261	20284	718	719	718	718	719	720
R18_HEADACHE1	60_70	UKBB	N14_OTHNONINFVULV	0.93545234726876	0.36726179604071	-13.0081970767214	-13.0081505645618	0.773031768134127	-13.0084968103369	1.00245448630499	1.00192323509302	840.412317589899	988.31156813805	1.00160634878737	1419.60370123152	0.350736375772867	0.713949621238397	0.987650555596197	0.989498551702342	0.44023763011047	0.99268871058843	295	20955	204	179	161	131	87	51	3	2	1	1	1	0	20324	20349	20367	20397	20441	20477	719	720	721	721	721	722
R18_HEADACHE1	60_70	UKBB	N14_OTHPENIS	2.83596985669334	0.666632050024354	1.58984210960224	1.28298838363809	-12.1590123525094	-12.1603955287342	0.456809211474726	1.00375195457043	0.712729268389822	1.0041857711727	855.263918977811	1397.05348609923	5.3589758839414e-10	0.506600566295712	0.025705013395285	0.201376223056368	0.988657113641416	0.993055048053716	349	17413	239	219	182	127	89	39	9	4	3	1	0	0	17158	17178	17215	17270	17308	17358	356	361	362	364	365	365
R18_HEADACHE1	60_70	UKBB	N14_OVARYCYST	0.793341294606	1.3224747295338	-12.5018962417766	0.745908878100806	1.69315054658406	-12.502094749578	1.0022938783188	0.580536685730274	653.979378374119	1.00204060077761	0.580566097314003	883.981081023375	0.428637325275628	0.0227253297125166	0.984748047421169	0.456640642286721	0.00354120494696822	0.988715939676905	374	21003	241	207	176	135	104	72	6	6	3	3	3	0	20404	20438	20469	20510	20541	20573	726	726	729	729	729	732
R18_HEADACHE1	60_70	UKBB	N14_PHIMOSIS	2.0747656307722	-13.5563155787895	1.0702951818883	-13.5630935869901	-13.5550706524369	-13.5573277382264	0.712921159988683	1328.40917449189	1.00434074419517	1756.11315199675	1733.47763525515	2472.1742656815	0.00361161112515287	0.99185778947088	0.286573122316827	0.993837711783339	0.993760939768754	0.995624447507887	321	17386	211	189	154	125	84	56	3	1	1	0	0	0	17143	17165	17200	17229	17270	17298	350	352	352	353	353	353
R18_HEADACHE1	60_70	UKBB	N14_POLYPFEMGEN	0.556203748167904	-0.823343683223201	-14.0320148618389	0.934984991104856	0.711283398563832	-14.0278574079009	0.711198596020096	1.00212990828004	761.700673785736	0.45238727589404	0.451642065341622	968.59516563476	0.434176194348066	0.411308139695081	0.985302238562479	0.0387548853246096	0.115283459588623	0.988444894229514	1175	21078	620	601	583	550	497	320	6	5	6	9	5	0	20901	20920	20938	20971	21024	21201	726	727	726	723	727	732
R18_HEADACHE1	60_70	UKBB	N14_POSTMENATRVAG	-13.1765488882374	-13.1758544728437	-13.175569384482	0.871317052709781	1.57657495054132	2.22746892926568	1258.99594141503	956.331619000675	1013.48297476443	1.00194451577123	0.709184830805783	1.0019008137931	0.991649557676175	0.989007496907279	0.989627564011013	0.384504796336632	0.0262103739769104	0.0261994215584173	242	20939	181	151	134	112	79	30	1	1	2	4	3	1	20276	20306	20323	20345	20378	20427	723	723	722	720	721	723
R18_HEADACHE1	60_70	UKBB	N14_POSTMENBLEED	0.0576241150489898	0.492479800569526	0.979506740780823	0.816371332159851	1.09249547583972	-0.263279593785993	1.00284914792917	0.581424756611039	0.452475525008091	0.504858448653879	0.383024929577927	1.0016834114261	0.95417844870056	0.396982628620278	0.0304050834500608	0.105871773298522	0.00434064444505203	0.792676115200259	1036	21041	521	498	505	501	456	285	10	11	13	11	7	1	20814	20837	20830	20834	20879	21050	732	731	729	731	735	741
R18_HEADACHE1	60_70	UKBB	N14_PROSTAOTH	-13.5097714668612	1.47386783651583	-13.5094780167523	-13.5088507243454	-13.5085111568771	-13.5083840862641	1673.89929992054	0.711987438684576	1535.85647637833	1787.23664868865	1891.74759373064	2938.04262654179	0.993560472215236	0.0384452638236603	0.992981854030528	0.993969236919678	0.994302548114686	0.996331539565531	278	17402	220	199	139	107	65	33	2	2	0	0	0	0	17107	17128	17188	17220	17262	17294	351	351	353	353	353	353
R18_HEADACHE1	60_70	UKBB	N14_PROSTATITIS	0.844580296901952	0.907980630363938	0.471916399528553	-14.0125718062849	-14.011213327858	-14.0112464715696	1.00446571764327	0.712136600793756	1.00347054198147	1651.85339018041	1755.1752483744	3142.63431653615	0.400445750902321	0.202306029076088	0.638151942629931	0.993231674991033	0.993630714613878	0.996442691361853	445	17392	352	328	262	194	128	44	4	3	1	0	0	0	17128	17152	17218	17286	17352	17436	353	354	356	357	357	357
R18_HEADACHE1	60_70	UKBB	N14_PROSTHYPERPLA	1.28083403983262	0.743973436907858	0.761803259607543	0.857927146276309	1.43148618698534	-13.4224649275223	0.311957797074945	0.310773393983339	0.361442866292114	0.414934098314022	0.340707081512245	926.675781319747	4.0293074623966e-05	0.0166683907216781	0.03505931084479	0.0386755190770806	2.65133736100063e-05	0.988443419715878	2934	19293	2375	2058	1498	1022	644	257	37	28	23	15	9	0	19390	19707	20267	20743	21121	21508	425	434	439	447	453	462
R18_HEADACHE1	60_70	UKBB	N14_RENALCOLNAS	-11.4476214479403	1.60161291704466	-11.4397614894907	0.847333899815366	2.08114764258925	1.43197185498268	700.132735589071	0.708849236538326	479.290623848048	1.00104928620591	0.501700389249754	1.00083246164536	0.98695465447826	0.0238550995228539	0.980957811303975	0.39730413340776	3.35116841692077e-05	0.152493051791981	230	52765	120	120	122	127	112	60	3	3	2	5	5	1	51241	51241	51239	51234	51249	51301	1631	1631	1632	1629	1629	1633
R18_HEADACHE1	60_70	UKBB	N14_RENALTUB	2.09005626815786	1.47544240097182	0.480088420460047	0.732293501681862	0.132271451455272	0.730343721088843	0.169664827506996	0.181081829009978	0.355749415938429	0.379984514919306	0.578559863043415	0.708056824818343	7.18107476085278e-35	3.70200890435852e-16	0.177172284666859	0.0539588591392613	0.819162806561206	0.302317591244998	3496	51917	2828	2164	1493	1009	616	247	77	47	17	10	5	2	51038	51702	52373	52857	53250	53619	1470	1500	1530	1537	1542	1545
R18_HEADACHE1	60_70	UKBB	N14_RENFAIL	2.04415391762553	1.51248540858067	0.669727926238919	0.612621183872599	0.379019374454975	0.984781785170759	0.187237278621336	0.192910724611117	0.35570848912541	0.448874728649906	0.578521419149489	0.708048885432817	9.51275662086324e-28	4.49332989185484e-15	0.0597274835826439	0.172318052065742	0.512369995669896	0.1642743474433	2911	52374	2409	1804	1218	795	469	190	66	42	16	8	5	2	51311	51916	52502	52925	53251	53530	1499	1523	1549	1557	1560	1563
R18_HEADACHE1	60_70	UKBB	N14_RENFAILNAS	2.48549751272474	1.26026410967422	-11.0809841843487	-11.1088517717938	-11.1077966175559	-11.1066615503816	0.708965630576584	1.00109428532095	576.130015385026	683.076759694086	775.572230379785	1509.1384642311	0.00045522314908488	0.208071320316174	0.98465485066733	0.987024605223094	0.988573035369217	0.994127938565341	165	48445	134	96	69	56	30	8	3	1	0	0	0	0	47237	47275	47302	47315	47341	47363	1236	1238	1239	1239	1239	1239
R18_HEADACHE1	60_70	UKBB	N14_TUBULOINTNEPHRNAS	-12.2166887401426	0.971683777047834	-12.224041631745	2.21330561201745	-12.2085886362951	2.91110918504555	958.181214645939	1.00123854907122	796.557351017221	0.708915684359111	1018.81699928472	1.00099375101112	0.98982734883957	0.331806398592281	0.987756071467252	0.00179565973610613	0.990439096258879	0.00363493523068768	204	47665	136	119	104	80	52	16	1	2	1	3	1	1	46527	46544	46559	46583	46611	46647	1205	1204	1205	1203	1205	1205
R18_HEADACHE1	60_70	UKBB	N14_URETHRALSTRICT	2.49755232035983	0.669616795141119	0.241140513219692	1.70283847823323	-12.1337949264168	-12.107624503786	0.381664878890735	0.708709671146599	1.00107777304528	0.579343227023521	618.612885044736	928.0170723071	5.9960606965085e-11	0.344740891773393	0.809647427256212	0.0032900043174206	0.984350880621578	0.989590479647679	536	45907	404	364	289	207	136	62	11	6	4	3	0	0	44892	44932	45007	45089	45160	45234	1136	1141	1143	1144	1147	1147
R18_HEADACHE1	60_70	UKBB	N14_URETHRAOTH	1.64409559134097	1.53014050665469	0.481758814772642	1.68902344976888	1.16907510085239	1.26896367910284	0.246789755440389	0.200591166075761	0.380311379561839	0.246097838962985	0.3188173662708	0.44911619294596	2.70258359813456e-11	2.38137141971397e-14	0.205245283578583	6.73257257839769e-12	0.00024549761036405	0.00472115222133999	2626	47827	1940	1589	1248	899	648	337	61	50	30	27	12	5	47077	47428	47769	48118	48369	48680	1375	1386	1406	1409	1424	1431
R18_HEADACHE1	60_70	UKBB	N14_URINOTH	1.26757237211667	0.94244497739608	0.583476157493153	1.24268031114679	0.654483297299644	0.820963877616772	0.22294935370088	0.196930384091715	0.261547440955615	0.217244352386088	0.291400919770476	0.410270281870224	1.30451637796948e-08	1.70412929314262e-06	0.0256902942644816	1.06401138094995e-08	0.0247047043820473	0.0453889638254412	4808	48765	3516	3058	2451	1866	1348	699	78	63	46	35	15	6	48609	49067	49674	50259	50777	51426	1370	1385	1402	1413	1433	1442
R18_HEADACHE1	60_70	UKBB	N14_UROLITHIASIS	1.06431552963944	0.44805621959584	0.262748259258653	1.17549890706371	1.47766453241401	0.720448655274424	0.57931699567122	0.578982003951387	0.708415714897409	0.501843740425538	0.449029627761425	1.00088390827266	0.0661818161690296	0.439008268341919	0.71071530549367	0.0191622008169807	0.000999046271312758	0.471640504759505	965	53179	650	605	487	405	297	139	10	8	6	9	6	1	51833	51878	51996	52078	52186	52344	1651	1653	1655	1652	1655	1660
R18_HEADACHE1	60_70	UKBB	N14_UTER_POLYP	1.55459412691143	-13.5139880086289	-13.5128972351336	1.68373561531377	-13.5129100155837	-13.5123154420931	1.0044180828328	1303.67253256243	1282.68608308318	0.710249935820264	1189.27998743929	1493.01815389093	0.121681050667901	0.991729204219756	0.991594566441646	0.0177580812606396	0.990934422169384	0.992778975482689	232	20854	115	118	122	108	102	75	3	2	2	2	0	0	20256	20253	20249	20263	20269	20296	712	713	713	713	715	715
R18_HEADACHE1	60_70	UKBB	NAFLD	1.80545081956154	1.12515314152864	1.72933060512666	1.2727629277862	1.48592968529525	-10.4794547869867	0.44948520008057	0.501713912465694	0.449286755726198	0.708388592891015	0.708078280626416	459.22264063871	5.90167638309059e-05	0.0249213953884599	0.000118573121936078	0.0723830026925288	0.0358575836342224	0.981793864685617	657	54459	489	416	271	183	115	49	14	10	9	4	2	0	52906	52979	53124	53212	53280	53346	1707	1711	1712	1717	1719	1721
R18_HEADACHE1	60_70	UKBB	NEURODEGOTH	2.73937368564167	2.10438225254563	1.72981255008372	2.07861454301395	2.22947469014111	3.09838105661316	0.580667805887008	0.709458021089253	1.00197770146722	1.00259781678111	1.00210028362153	1.0025511438889	2.38612324708522e-06	0.00301521113280484	0.0842757904580141	0.0381510029649575	0.0260945347658883	0.00199821988339966	264	39772	203	123	88	62	39	23	5	4	2	3	2	1	39092	39172	39207	39233	39256	39272	736	737	739	738	739	740
R18_HEADACHE1	60_70	UKBB	NEURODIS	2.35204865318455	1.33098011656665	1.15075400053894	1.17658322380191	0.756896776549971	0.869514530767201	0.135815087923679	0.160224592931684	0.188737470424279	0.207040060905713	0.250774129024287	0.339334034385239	3.43980832951258e-67	9.81807313215687e-17	1.08000046358955e-09	1.32447439198911e-08	0.00254246563029102	0.0103947106822054	7502	21836	5160	4437	3653	2930	2214	1170	154	95	65	41	23	9	23516	24239	25023	25746	26462	27506	508	567	597	621	639	653
R18_HEADACHE1	60_70	UKBB	NEURO_COMORBIDITIES	1.6146076797476	0.970196354830906	0.848801003900585	0.751412184908707	0.776233742373949	0.958523963996808	0.152007946741545	0.153567163888462	0.173542722844435	0.20199612375665	0.200675969088452	0.268926469251847	2.35805736888299e-26	2.6542790005157e-10	1.0031454769552e-06	0.000199275094374961	0.00010968886646755	0.000364883585668848	17501	18162	12241	11000	9110	7067	5190	2574	169	133	92	60	39	15	22923	24164	26054	28097	29974	32590	330	366	407	439	460	484
R18_HEADACHE1	60_70	UKBB	OFFICIAL_TILASTOKESKUS	0.855536360630303	0.275802530302168	1.16875261124892	1.0830973937836	1.22892525356771	-10.9300156222592	0.579309222837711	0.578954438467725	0.41029910815287	0.50169834774971	0.5015525519063	398.693029099068	0.139723470830733	0.633803416143908	0.0043920604507785	0.030860890902074	0.0142760131010015	0.978129042093264	1137	53971	816	710	594	429	304	117	13	12	12	8	4	0	52580	52686	52802	52967	53092	53279	1699	1700	1700	1704	1708	1712
R18_HEADACHE1	60_70	UKBB	OTHER_CHRONIC_CYSTIT	-11.1635186486211	1.19525925522464	-11.1770683303309	-11.1993353712778	-11.2089641512972	2.95207764752597	644.396557955572	1.00074129619257	581.16149342035	709.419886533873	794.795467336621	1.0009120295155	0.986178148307749	0.232331753263426	0.984655795987831	0.987404630445995	0.988747843502426	0.00318404246906455	125	54519	96	86	59	41	23	14	1	1	0	0	0	1	52822	52832	52859	52877	52895	52904	1725	1725	1726	1726	1726	1725
R18_HEADACHE1	60_70	UKBB	OTHER_CYSTIT	-11.1596085424313	1.97555385679625	2.83817952694691	2.44352204224759	-11.1461827003288	-11.2533767546435	633.209104484812	0.708322892719681	0.501993089921059	0.708292197026667	651.189310587873	1317.22064102468	0.985938896989616	0.00528615450972775	1.56918807548402e-08	0.00056083885019097	0.986343552174395	0.993183536556889	129	54546	94	79	62	51	35	11	6	6	6	2	0	0	52852	52867	52884	52895	52911	52935	1723	1723	1723	1727	1729	1729
R18_HEADACHE1	60_70	UKBB	OTHER_ILD_CVD_COMORB	3.21536323869949	1.8932200877295	1.4091770470105	2.26486210682912	-12.0734494001806	2.28972035660444	0.30020732176219	0.45350099354451	0.711281170639072	0.582669593458468	790.17164504075	1.00243246938231	9.08935060684604e-27	2.98409364302455e-05	0.0475709309275211	0.000101472538784659	0.987809175246017	0.0223618828461273	800	25652	656	448	306	203	133	56	21	9	5	3	1	1	25399	25607	25749	25852	25922	25999	376	388	392	394	396	396
R18_HEADACHE1	60_70	UKBB	OTHER_SYSTCON_FG	2.09555276716953	1.47681428050326	1.23259697726543	0.919721035276432	-11.6670355173353	-11.634643623209	0.450444574531421	0.502570413060775	0.708966074762896	1.00129092492007	605.208488110412	1078.25177341792	3.28431710771062e-06	0.00329781113985525	0.0821079869496194	0.358338699960385	0.9846195631033	0.991390765486858	464	39156	380	297	198	131	83	28	12	7	3	1	0	0	38294	38377	38476	38543	38591	38646	934	939	943	945	946	946
R18_HEADACHE1	60_70	UKBB	PANCREATITIS	0.897209755743948	-11.5335432438805	1.37404618217505	1.70067832102095	-11.4925181520094	2.1169423717267	1.000955248532	391.321415542082	0.708258928025994	0.708248897870449	576.843089294142	1.00080570808292	0.37006398570594	0.976487093294992	0.0523755955613063	0.0163394433858105	0.984104696092714	0.0344096585819308	315	53711	238	191	142	112	67	34	3	2	3	2	0	1	52129	52176	52225	52255	52300	52333	1656	1657	1656	1657	1659	1658
R18_HEADACHE1	60_70	UKBB	PDSTRICT	1.94735174343301	-11.4833063089448	1.18797282610894	1.86185088012825	1.81249789682484	-11.4609236668837	0.708307681396956	473.428293267582	1.00071271906091	1.0008094501061	1.00065356519651	1095.6623411106	0.00597223280163056	0.980648696757983	0.235177633011041	0.0628367274045238	0.0700922466242836	0.991654064445689	196	54437	165	131	90	45	36	16	3	1	3	2	1	0	52752	52786	52827	52872	52881	52901	1713	1715	1713	1714	1715	1716
R18_HEADACHE1	60_70	UKBB	PDSTRICT_EXMORE	3.27455239278239	-13.1859916447486	2.50727937958643	3.26244082358227	3.19289932156034	-13.1592442974159	0.722242306150675	2187.26199449696	1.00950718172575	1.01081768869652	1.00863552680516	4921.02744840979	5.79128065893661e-06	0.995189951888833	0.0130037451702602	0.0012486549770887	0.00154783130085663	0.997866391631914	196	15248	165	131	90	45	36	16	3	1	3	2	1	0	15161	15195	15236	15281	15290	15310	115	117	115	116	117	118
R18_HEADACHE1	60_70	UKBB	PNEUMOBACTKNOWN	2.60945242089136	-11.1359464571093	1.69947945464184	-11.1206162257549	-11.1346810805482	-11.2349570765655	0.70889168294895	506.601747788689	1.00107029848534	732.970775994637	821.665044431213	1180.52487792468	0.000232292551209487	0.982462586649438	0.0895714889120365	0.98789497769122	0.989187907801691	0.992406713619503	146	47386	116	86	60	43	26	14	3	1	1	0	0	0	46069	46099	46125	46142	46159	46171	1344	1346	1346	1347	1347	1347
