## Supplementary Tables for "Clinical history shapes the predictive value of polygenic risk": Supplementary_table_S4.tsv (part 219 of 226)

Disease	Age_range	Biobank	Clinical_history_phenotype	Beta_0_1	Beta_1_3	Beta_3_5	Beta_5_7	Beta_7_10	Beta_>10	Se_0_1	Se_1_3	Se_3_5	Se_5_7	Se_7_10	Se_>10	Pval_0_1	Pval_1_3	Pval_3_5	Pval_5_7	Pval_7_10	Pval_>10	N_cases	N_controls	N_case_phenotypeNO_0_1	N_case_phenotypeNO_1_3	N_case_phenotypeNO_3_5	N_case_phenotypeNO_5_7	N_case_phenotypeNO_7_10	N_case_phenotypeNO_>10	N_case_phenotypeYES_0_1	N_case_phenotypeYES_1_3	N_case_phenotypeYES_3_5	N_case_phenotypeYES_5_7	N_case_phenotypeYES_7_10	N_case_phenotypeYES_>10	N_control_phenotypeNO_0_1	N_control_phenotypeNO_1_3	N_control_phenotypeNO_3_5	N_control_phenotypeNO_5_7	N_control_phenotypeNO_7_10	N_control_phenotypeNO_>10	N_control_phenotypeYES_0_1	N_control_phenotypeYES_1_3	N_control_phenotypeYES_3_5	N_control_phenotypeYES_5_7	N_control_phenotypeYES_7_10	N_control_phenotypeYES_>10
R18_HEADACHE1	60_70	UKBB	PNEUMONIA	2.00361065977412	1.75751192459402	1.11277974749839	1.37784382564838	0.486318860584558	-11.5267500555699	0.246643915724707	0.221961631020443	0.380077728642304	0.410178630612341	0.708135296921338	490.713097751464	4.52946757960436e-16	2.41188919008366e-15	0.00341403717690743	0.000781879437435078	0.492234101132303	0.98125957867422	1926	51977	1593	1158	716	481	296	114	47	32	13	7	2	0	50733	51168	51610	51845	52030	52212	1530	1545	1564	1570	1575	1577
R18_HEADACHE1	60_70	UKBB	POLLENALLERG	-13.5093249194805	1.25105781276158	-13.5059756690757	1.51994327432335	1.9345817402884	-13.362190027414	1429.75958247956	0.710908600051973	1383.86060402532	1.00294593238637	1.0024875291071	3750.38591817167	0.992461165129184	0.0784415182890882	0.992213060793246	0.129651201099629	0.0536339348941046	0.997157235869149	471	26602	358	305	208	137	66	24	2	3	1	2	1	0	26224	26277	26374	26445	26516	26558	489	488	490	489	490	491
R18_HEADACHE1	60_70	UKBB	PRIM_KNEEARTHROSIS	-12.5374361824808	-12.5338979639726	2.11514571316763	-12.518938352341	-12.5086096267462	-12.4890432825259	1222.34718578121	900.636210338214	0.708978906879209	1370.48089294779	1406.43262844396	1706.81522979436	0.991816358328725	0.988896425931344	0.00285094022479941	0.992711661455239	0.992903822962018	0.99416180162896	167	38545	129	116	86	52	40	23	2	2	2	0	0	0	37698	37711	37741	37775	37787	37804	883	883	883	885	885	885
R18_HEADACHE1	60_70	UKBB	PSOR_ARTHR_OTH	1.77698084450184	-11.0970389576005	1.44582709827503	-11.1318663672637	-11.1442814478755	-11.1407406173987	1.00125273929819	465.910264236634	1.00085472064004	618.00027388734	689.642008215461	1300.62355892051	0.0759379306172492	0.980997802256638	0.148572415707003	0.985628705353598	0.987107132353252	0.99316565029504	127	54546	92	85	69	52	31	12	2	1	1	0	0	0	52858	52865	52881	52898	52919	52938	1721	1722	1722	1723	1723	1723
R18_HEADACHE1	60_70	UKBB	PSOR_ENTE_ARTHR	2.01225637673699	-12.5287135494795	1.60963338441794	-12.5538600232048	-12.5584110514265	-12.5346482539583	1.00212587470378	1053.43391908716	1.00149640207291	1395.9486671942	1575.16253775706	2883.27508956818	0.0446446044151897	0.990510813001644	0.108004290744262	0.992824667329747	0.993638716074332	0.996531315776939	132	38558	97	90	76	57	33	12	2	1	1	0	0	0	37711	37718	37732	37751	37775	37796	880	881	881	882	882	882
R18_HEADACHE1	60_70	UKBB	PULMONARYDG	1.45125056388609	0.96900836342682	0.372100614567294	0.76681390315754	0.652062548848354	-0.438343895684033	0.174931799423764	0.164054504970035	0.236105555524237	0.215788312561269	0.224534140172097	0.579765727768714	1.07590866597018e-16	3.49188361524099e-09	0.115027502530912	0.000380073326922737	0.00368347427426489	0.449606791349974	9091	31161	6326	5598	4584	3767	2916	1470	112	84	55	43	24	3	33078	33806	34820	35637	36488	37934	736	764	793	805	824	845
R18_HEADACHE1	60_70	UKBB	PULM_ANXIETY	1.65011854522314	1.57322737284716	1.64381506596203	0.843425821949393	1.56811665801299	1.27776386956214	0.254776795782763	0.208997312149719	0.240007583229979	0.449480860131724	0.356307304962623	0.708393123829762	9.3736501431602e-11	5.17208083820246e-14	7.43612221231708e-12	0.0605942890364364	1.07741682851528e-05	0.0712705577346298	2470	48799	1854	1548	1143	736	441	178	56	49	27	11	9	2	48001	48307	48712	49119	49414	49677	1358	1365	1387	1403	1405	1412
R18_HEADACHE1	60_70	UKBB	PULM_IMMUNECOMORB	2.32511913637755	1.57969611623831	1.32734242794988	1.27813534250169	1.5991824365052	0.418013966651683	0.199361963286472	0.215187993809276	0.275810414188713	0.32345044973451	0.275065101938219	0.710067104685431	1.97435858632801e-31	2.11996053183261e-13	1.49040863235256e-06	7.76419113465561e-05	6.10585021345652e-09	0.556064935940945	3287	25436	2362	2078	1596	1183	864	483	70	47	29	22	16	2	25840	26124	26606	27019	27338	27719	451	474	492	499	505	519
R18_HEADACHE1	60_70	UKBB	PULM_INFECTIONS	1.3285125303636	1.0550414904827	0.67826568026464	0.508619173263897	0.413150963493091	-0.485673647007286	0.192629066498034	0.161287579947047	0.20542053945593	0.24030052907177	0.246498836728954	0.579087526819501	5.32095490576255e-12	6.09584320782767e-11	0.000960529670197847	0.0342941376541865	0.0937231646725999	0.401644523201166	7523	41624	5045	4541	3904	3352	2666	1401	111	87	55	35	20	3	42859	43363	44000	44552	45238	46503	1132	1156	1188	1208	1223	1240
R18_HEADACHE1	60_70	UKBB	PULM_MEDICATIO_COMORB	1.08866540214692	0.888426183924432	0.76903020434283	0.357184077767182	1.02755054493233	0.857942589719901	0.170113403582364	0.148576554916046	0.193311717285445	0.304237384976642	0.252992934352337	0.501414400831241	1.55738563459351e-10	2.23706393222785e-09	6.94426825943681e-05	0.24038266629886	4.87421199993563e-05	0.0870728111083289	8553	47906	7301	6010	4018	2410	1347	451	119	93	55	30	20	4	47770	49061	51053	52661	53724	54620	1269	1295	1333	1358	1368	1384
R18_HEADACHE1	60_70	UKBB	PULM_PNEUMONIA_SEPSIS	2.08524128857177	1.83464534659873	1.19253525998734	1.45216639253529	0.551186186313393	-11.5579916910465	0.24820303963977	0.223349224943934	0.380872394293316	0.410895848039962	0.708508145974063	517.540974334521	4.41364393006444e-17	2.13502542337871e-16	0.00174175105578083	0.000409093245001569	0.436596597855121	0.982182711943104	1926	40723	1593	1158	716	481	296	114	47	32	13	7	2	0	39889	40324	40766	41001	41186	41368	1120	1135	1154	1160	1165	1167
R18_HEADACHE1	60_70	UKBB	PULM_PSYCH_COMORB	1.98296870332764	1.66878816494041	1.58856593702435	1.67354078276708	1.2335628125539	0.459396084050437	0.217146538677083	0.195125365433946	0.22429084666897	0.245798976685092	0.308895908978929	0.710122031208919	6.72839182498314e-20	1.20565919261364e-17	1.4145827129135e-12	9.85701560917988e-12	6.51166407106794e-05	0.517680130290532	4323	25802	2944	2528	2074	1587	1174	555	83	68	47	28	12	2	26624	27040	27494	27981	28394	29013	474	489	510	529	545	555
R18_HEADACHE1	60_70	UKBB	Q17_CONGEN_MALFO_CIRCULATO_SYSTEM	1.27958988781041	1.4197161424462	-11.9905880651813	-12.0213373914602	-11.9944849194667	-12.0078330645426	1.0010653762603	0.708287709887105	693.393666626013	849.28724055302	868.431566429573	1395.51536172556	0.201169013057658	0.0450235638267328	0.986203179004471	0.988706625072788	0.988980236971605	0.993134617755674	216	54502	165	145	109	72	48	22	3	2	0	0	0	0	52837	52857	52893	52930	52954	52980	1713	1714	1716	1716	1716	1716
R18_HEADACHE1	60_70	UKBB	Q17_CONGEN_MALFO_DEFORMAT_CHROMOSOMAL_ABNORMALITI	0.942498912465733	1.08899265237833	0.304684230574175	1.34265859156301	-0.00434856857660038	0.882402904243453	0.578984584845336	0.410223152909075	0.708166299936161	0.501574133362354	1.00073683266347	1.00079981574997	0.103557114614863	0.00793943138071867	0.667018231164935	0.00743091111504826	0.996532909855502	0.377940300507674	895	54036	657	588	440	312	218	104	13	13	7	5	2	1	52596	52665	52813	52941	53035	53149	1665	1665	1671	1673	1676	1677
R18_HEADACHE1	60_70	UKBB	Q17_CONGEN_MALFO_DEFORMAT_MUSCULOS_SYSTEM	-11.2327270878466	-11.2419021497309	-11.2463619403315	1.64710833871676	1.80075617265751	3.04320603922247	649.554865165687	480.424688808732	551.794562071218	1.00085594246906	1.0006910884525	1.00077200096149	0.986202900904843	0.981331264062455	0.983739097922491	0.0998255978559756	0.071937640458874	0.00235904672027369	132	54532	92	90	70	54	38	13	1	2	2	2	2	1	52848	52850	52870	52886	52902	52927	1723	1722	1722	1722	1722	1723
R18_HEADACHE1	60_70	UKBB	Q17_CONGEN_MALFO_URINARY_SYSTEM	-11.4683911398549	1.21218143203368	-11.4514771677112	2.03916391501741	-11.5275641144435	-11.5985922235751	754.399258749815	1.0009416631616	714.758986512587	1.00084844924513	839.302290854069	1267.10857596522	0.987871011686652	0.225879676528584	0.987217277252366	0.0416064439736157	0.989041640465662	0.99269659395782	140	54514	101	90	60	41	32	19	2	2	1	1	0	0	52829	52840	52870	52889	52898	52911	1722	1722	1723	1723	1724	1724
R18_HEADACHE1	60_70	UKBB	Q17_LVOTO_BROAD	1.46556006296007	1.54530796511855	1.17922613542616	2.24320348302382	2.13859028546917	2.5520494804967	0.578838846650578	0.448897657928236	0.708213813670232	0.578695086523363	0.708129385793048	1.0008939514237	0.0113447465161314	0.000576469363946588	0.0958986331848945	0.000106051097633664	0.00252728088110798	0.0107793972951564	490	54298	423	316	201	104	56	24	9	11	7	6	3	1	52676	52783	52898	52995	53043	53075	1680	1678	1682	1683	1686	1688
R18_HEADACHE1	60_70	UKBB	Q17_OTHER_CONGEN_MALFO_DIGES_SYSTEM1	2.08480443280243	-11.5336989091343	1.23846631921842	1.74942873707274	-11.4828671756349	-11.5527491030278	0.708389729686854	501.123401921367	1.00071346478842	1.0007740287662	840.213668040501	1207.00254448234	0.00325028471122174	0.981637760576184	0.215870592347265	0.0804509242458838	0.989095967391921	0.992363214605745	166	54500	135	111	81	52	30	17	3	2	2	1	0	0	52814	52838	52868	52897	52919	52932	1714	1715	1715	1716	1717	1717
R18_HEADACHE1	60_70	UKBB	Q17_VACTREL	1.83778351143471	0.875129375052132	-12.4887336816069	1.61133200669387	-12.5221974953385	-12.5583695269447	0.579061517637505	0.708349218367825	682.978213224227	0.708258107181724	839.505112403561	1274.7591657417	0.00150494866164324	0.216663424194426	0.98541093651296	0.0229021345228924	0.988099062867638	0.992139717567855	385	54389	281	253	181	124	87	48	6	4	2	2	0	0	52783	52811	52883	52940	52977	53016	1704	1706	1708	1708	1710	1710
R18_HEADACHE1	60_70	UKBB	R18_ABDOMI_PELVIC_PAIN	2.06525554496258	1.54549308201161	1.76069998361119	1.57404657786174	1.10737720827585	1.64562609583589	0.197036299305318	0.189662669902549	0.19255709176178	0.241087583287505	0.305335958489711	0.336818745570924	1.04953639322646e-25	3.68035570171604e-16	6.03058252768514e-20	6.62363879020428e-11	0.000287010855010432	1.03014275053415e-06	3922	45268	2682	2426	1965	1501	1072	568	90	76	53	33	16	9	45424	45680	46141	46605	47034	47538	994	1008	1031	1051	1068	1075
R18_HEADACHE1	60_70	UKBB	R18_ABNORMALITI_BREAT	2.45647924329371	2.15760207391305	2.15019976738976	2.17238989796061	1.61274394358686	0.879838244882777	0.27278341407225	0.247885663394168	0.29311965107186	0.337318352244648	0.449672438729349	1.00110803545204	2.1520085537558e-19	3.20327117670816e-18	2.20779534705586e-13	1.19334244695453e-10	0.000335163942578984	0.379474785845513	1381	45177	999	825	583	423	312	153	48	35	22	14	6	1	44553	44727	44969	45129	45240	45399	958	971	984	992	1000	1005
R18_HEADACHE1	60_70	UKBB	R18_ABNORMALITI_GAIT_MOBIL	3.09020697088548	2.73985990216134	0.96172563334381	1.93726046329953	-10.1343753671809	3.24366844130477	0.291994225573786	0.304167626757665	1.00103660446208	1.00092871527912	467.272767779413	1.00090367105302	3.56911301918037e-26	2.10365235687911e-19	0.336688075402761	0.0529335085993553	0.98269655688342	0.00119219918355438	451	52818	375	243	137	59	28	11	24	12	3	2	1	1	51447	51579	51685	51763	51794	51811	1423	1435	1444	1445	1446	1446
R18_HEADACHE1	60_70	UKBB	R18_ABNORMALITI_HEART_BEAT	2.67810121814937	1.68041503411268	2.04732018430989	-0.0961452810331097	2.25478970624344	1.62509281830739	0.224889189888099	0.281898541469584	0.281801717279672	1.0012631068216	0.319758411331172	0.708777733728221	1.06835395428996e-32	2.50601945111931e-09	3.72737663978616e-13	0.923501517370753	1.76946440577593e-12	0.0218589344585952	1562	45462	1170	985	685	468	322	150	48	32	22	10	12	2	44843	45028	45328	45545	45691	45863	963	979	989	1001	999	1009
R18_HEADACHE1	60_70	UKBB	R18_ABNORMAL_BLOOD_P_READI_WO_DIAGNOSIS	2.4828253773666	2.02150098174799	1.89462168856773	1.97391896611998	-11.1562551488532	2.49290733571335	0.450730015952546	0.450319389188842	0.579819057820073	0.709087933211052	535.657571007418	1.00136396085761	3.61999636345878e-08	7.15454370593584e-06	0.00108460279701526	0.00537355010840064	0.983383488385046	0.0127918694028308	489	44439	379	296	211	131	85	36	13	9	5	3	1	1	43677	43760	43845	43925	43971	44020	859	863	867	869	871	871
R18_HEADACHE1	60_70	UKBB	R18_ABNORMAL_FINDI_DIAGNOST_IMAGI_FUNCTION_STUDI_WO_DIAGNOSIS	2.14805234672039	1.62830160792766	1.95108423063982	1.02877505143512	1.20426211831072	2.24525622706776	0.222567457038954	0.22713578028836	0.232839730939189	0.448915836745997	0.448748001824476	0.501492600943035	4.85640300798948e-22	7.56321426566748e-13	5.31458303983544e-17	0.0219236513872261	0.00728332283349512	7.56470698477289e-06	1932	53534	1504	1170	824	561	351	124	62	45	30	13	8	4	52306	52640	52986	53249	53459	53686	1594	1611	1626	1643	1648	1652
R18_HEADACHE1	60_70	UKBB	R18_ABNORMAL_FINDI_DIAGNOST_IMAGI_LUNG	1.71842103038721	1.86703959804228	2.32052520891126	2.23711294775084	-11.2087657888149	3.43462467218974	0.579088998436133	0.449166725129934	0.449172483262404	0.578848254262348	510.598618972291	0.708287933470661	0.00300275413136442	3.22914411531957e-05	2.38871790590238e-07	0.000111195832970134	0.982486080860663	1.23964955019411e-06	441	52253	365	257	161	104	65	20	14	11	9	5	2	2	50855	50963	51059	51116	51155	51200	1460	1463	1465	1469	1472	1472
R18_HEADACHE1	60_70	UKBB	R18_ABNORMAL_FINDI_DIAGNOST_IMAGI_OTHER_BODY_STRUCTURES	2.40720767703309	1.58023657966675	2.0989691106438	0.482047684579347	-11.1906915585352	-11.2078841390759	0.319433541154983	0.380214419413692	0.35606248519353	1.00082887498435	384.277027019975	781.711988186307	4.85112511153628e-14	3.23624017306046e-05	3.74804009309914e-09	0.630055696143805	0.976767754721316	0.988560631697651	717	52357	568	449	323	208	124	41	24	15	9	1	0	0	51001	51120	51246	51361	51445	51528	1481	1490	1496	1504	1505	1505
R18_HEADACHE1	60_70	UKBB	R18_ABNORMAL_FINDI_EXAMI_BLOOD_WO_DIAGNOSIS	1.64529070378916	1.16397159991921	0.583956726186192	1.4195763869653	1.51430695271942	0.593808496364169	0.28078754143625	0.280484948631966	0.449226959153364	0.380417135968931	0.410425988878491	1.00078960942752	4.64102574466651e-09	3.32687334546478e-05	0.193630207535735	0.000190244016028197	0.000224608596779746	0.552953641366284	1975	53418	1592	1325	936	582	335	156	36	25	16	14	7	1	52123	52390	52779	53133	53380	53559	1642	1653	1662	1664	1671	1677
R18_HEADACHE1	60_70	UKBB	R18_ABNORMAL_FINDI_EXAMI_OTHER_BODY_FLUIDS_SUBST_TISSU_WO_DIAGNOSIS	1.74484551789318	1.93221360868524	-11.2754541253322	2.36107050491375	-11.3275217950596	-11.3274441664838	1.00106934825731	0.708335979979992	570.790017928196	0.708341228506586	708.233879492153	1054.20648261889	0.0813368178390506	0.00637542350522101	0.984239518205611	0.000858412138549587	0.987239145581097	0.991426898760025	125	54375	91	74	60	48	31	21	4	3	2	2	0	0	52690	52707	52721	52733	52750	52760	1715	1716	1717	1717	1719	1719
R18_HEADACHE1	60_70	UKBB	R18_ABNORMAL_INVOLU_MOVEM	3.8258783599001	2.3547288860397	2.76245941204101	-10.6314085383658	-10.5621180715329	3.2779284737131	0.356947181032132	0.578986142682928	0.579029716485985	566.999039718234	626.27368993124	1.0011314594902	8.34955628701924e-27	4.76249796801324e-05	1.83457216028319e-06	0.985040292631232	0.986544299091322	0.00105952652531165	159	51783	117	97	70	44	30	12	13	5	4	1	1	1	50550	50570	50597	50623	50637	50655	1262	1270	1271	1274	1274	1274
R18_HEADACHE1	60_70	UKBB	R18_ABNORMAL_RESULTS_FUNCTION_STUDI	2.70626700594316	1.32703084358764	2.07175124637586	0.264766462653565	2.04433162776739	2.20368735930726	0.271334159497841	0.41043878841722	0.335860691774334	1.0008354835461	0.44899589807807	0.708339628552941	1.9823312270974e-23	0.00122411670889544	6.89478991893527e-10	0.791359656001257	5.28564249710747e-06	0.00186416812920624	827	52475	616	494	358	256	163	62	32	20	15	7	6	2	51158	51280	51416	51518	51611	51712	1496	1508	1513	1521	1522	1526
R18_HEADACHE1	60_70	UKBB	R18_ASCITES	3.21172529762947	2.53915142074977	2.28749097110516	-11.2072539904378	-11.200425888362	-11.2466104582337	0.580885466372485	0.710001135278204	1.00182972283554	977.728892170795	1212.93926079263	3480.06385012983	3.22031155119429e-08	0.000348539826339994	0.0224119295081398	0.990854418656536	0.992632343450217	0.997421460751147	245	43583	217	85	52	40	20	3	6	3	1	0	0	0	42796	42928	42961	42973	42993	43010	809	812	814	815	815	815
R18_HEADACHE1	60_70	UKBB	R18_CARDIAC_MURMU_OTHER_CARDIAC_SOUNDS	1.58488329157774	-12.5737938009521	1.36034178614387	-12.5663039550613	1.91784616048849	-12.6039425267362	1.00180394163388	890.82538844565	1.0016352623815	1265.4981093732	1.00154726555583	2272.23618272534	0.11364285836176	0.98873841836673	0.174425323749201	0.9920771946901	0.0555073845173159	0.995574210263198	238	44296	178	159	127	82	57	21	2	1	1	0	1	0	43527	43546	43578	43623	43648	43684	827	828	828	829	828	829
R18_HEADACHE1	60_70	UKBB	R18_COUGH	2.68162240416563	1.33773921850356	2.52968410539749	1.1197258888077	1.84769670715938	-10.1900249166135	0.382351904239512	0.57980095490888	0.381720165254626	1.0015219409483	0.709000423225316	469.388885976218	2.32440599431981e-12	0.0210415151141551	3.42428344136321e-11	0.263556605830842	0.00915907688630384	0.982679979833897	541	44451	402	333	232	150	112	49	17	11	9	2	2	0	43691	43760	43861	43943	43981	44044	882	888	890	897	897	899
R18_HEADACHE1	60_70	UKBB	R18_DISTU_SKIN_SENSA	3.21557943080395	2.16522911207693	1.3909361101137	1.63651870222777	2.51886862290741	2.28935342307928	0.319977729366553	0.410428799698576	0.708341918194097	0.708908015539644	0.449403773803287	0.708519348316147	9.24424132564421e-24	1.32373539875384e-07	0.0495706124114287	0.0209709863955707	2.08360749790687e-08	0.00123280353982677	367	53558	232	205	156	117	93	52	18	10	7	8	7	2	52083	52110	52159	52198	52222	52263	1592	1600	1603	1602	1603	1608
R18_HEADACHE1	60_70	UKBB	R18_DIZZI_GIDDI	2.59715000813691	2.54675334228578	2.12174427390915	1.4511462580346	1.58451120680448	2.70488920894115	0.292676515819875	0.233564994376364	0.336081899118824	0.578973888103591	0.578717335037023	0.578744322580712	7.06976654527305e-19	1.10503864014679e-27	2.73365807117027e-10	0.0121963915131555	0.00618195509139843	2.9579180200465e-06	770	52674	567	490	360	243	161	61	39	32	16	9	6	3	51464	51541	51671	51788	51870	51970	1374	1381	1397	1404	1407	1410
R18_HEADACHE1	60_70	UKBB	R18_DYSPHAGIA	2.57453745542606	1.85540978183356	1.00418799017157	-12.1913932875521	2.09745408323923	1.7618517191307	0.273477599978357	0.293545308171797	0.502863062299311	446.386050513456	0.381377474810655	0.708811214377946	4.77285717219195e-21	2.60392843866532e-10	0.0458315658933295	0.978211426363201	3.80481049724854e-08	0.0129317576392482	1313	44354	954	813	646	454	308	136	31	20	8	5	8	2	43786	43927	44094	44286	44432	44604	896	907	919	922	919	925
R18_HEADACHE1	60_70	UKBB	R18_DYSPNOEA	1.35871544415498	1.31574584411269	1.39346615061522	0.746429281142175	1.04541864914469	0.393422495893288	0.336273828422854	0.281055442368558	0.321286125926463	0.511303697447487	0.459456398213641	1.00624475201379	5.33366613679829e-05	2.84858597338991e-06	1.4434206247936e-05	0.144329917169813	0.0228856554179353	0.695811341410212	1055	29662	800	653	429	310	213	91	38	29	17	8	6	1	28808	28955	29179	29298	29395	29517	1071	1080	1092	1101	1103	1108
R18_HEADACHE1	60_70	UKBB	R18_ELEVATED_BLOOD_GLUCOSE_LEVEL	1.94342230109802	2.17370375179225	-11.5164248309441	-11.4898365015544	-11.4476973882824	-11.4354463579109	0.708496020734806	0.578834589868398	747.800110259447	1073.83011671959	1124.03021254862	1498.08517161008	0.00608760496033435	0.000173126545918865	0.987712740030057	0.991462906391746	0.991874076869576	0.993909506842405	216	51959	184	127	67	30	18	11	5	3	0	0	0	0	50474	50531	50591	50628	50640	50647	1512	1514	1517	1517	1517	1517
R18_HEADACHE1	60_70	UKBB	R18_FAECAL_INCONTINENCE	2.33257856148193	2.08652809336024	2.02874785277427	2.3419301596465	-12.2271808665973	-12.2247293828766	0.580700205535679	0.503315497382104	0.580455084427117	0.580408858883837	826.250291401793	1358.31008477633	5.89842809933558e-05	3.38973930321518e-05	0.000473886351133486	5.46101455444622e-05	0.988193017453322	0.992819171948384	362	43688	260	221	179	136	99	39	11	9	6	3	0	0	42933	42972	43014	43057	43094	43154	846	848	851	854	857	857
R18_HEADACHE1	60_70	UKBB	R18_FLATU_RELATED_CONDI	2.96490755751426	2.76191680577666	-12.1855461597773	2.08354918832816	-12.2045886885642	-12.2029105376476	0.45120801714768	0.382100392113719	765.537075539259	0.709538080274525	959.809459752636	1447.89059979514	4.99638221858859e-11	4.89260797996865e-13	0.987300094406689	0.00331952975341092	0.989854662945599	0.993275459727578	352	43509	242	200	175	118	87	39	13	8	1	2	0	0	42790	42832	42857	42914	42945	42993	816	821	828	827	829	829
R18_HEADACHE1	60_70	UKBB	R18_GANGRENE_NOT_ELSEW_CLASSIFIED	3.19970258623111	2.6907306085086	-11.1758373464896	-11.1520489316966	-11.0985005472488	-11.1401376943224	0.710079475326426	0.709760398399323	891.530772627803	975.938337394689	1213.32136533565	2383.98407908737	6.60240824046223e-06	0.000150017322492572	0.989998332290115	0.990882770272477	0.992701687286032	0.996271572616142	118	44134	92	71	48	37	18	7	2	2	0	0	0	0	43338	43359	43382	43393	43412	43423	820	820	822	822	822	822
R18_HEADACHE1	60_70	UKBB	R18_HAEMORRHAGE_RESPI_PASSA	2.10921364010681	1.56065312336484	2.38187420173643	1.52170124364925	0.910697229237445	-11.1427927877359	0.503314671608573	0.502894372081452	0.38165039547007	0.709106492725592	1.00120382482049	695.874652086267	2.78161297268546e-05	0.00191348509364714	4.34825345518888e-10	0.0318776245567527	0.363032323453091	0.98722430486175	596	44502	456	388	297	212	138	64	16	12	10	3	1	0	43773	43841	43932	44017	44091	44165	853	857	859	866	868	869
R18_HEADACHE1	60_70	UKBB	R18_HEARTBURN	2.36292483481207	1.79009320245193	-12.2094976957146	2.37239918445409	2.06743987566024	2.51151044592781	0.580824854312704	0.580158092931357	729.87885573608	0.580353577448916	0.709312077058558	1.00163521905115	4.73731019550607e-05	0.00203192078289998	0.986653517485219	4.35386880941347e-05	0.00356017794212379	0.0121619452423974	373	43533	263	234	188	137	96	40	7	7	4	6	3	1	42826	42855	42901	42952	42993	43049	810	810	813	811	814	816
R18_HEADACHE1	60_70	UKBB	R18_LOCALIZED_SWELL_MASS_LUMP_SKIN_SUBCU_TISSUE	1.32807395382576	1.47450228637823	1.83869380419222	-11.4748274913765	-11.4988067649643	-11.5557942234329	1.0012488749554	0.708570503390734	0.708407592007906	615.660062406331	580.000504946263	880.381037247275	0.184701470396976	0.0374381602377675	0.00944449066866916	0.985129687314306	0.984182566531269	0.989527347070391	235	53417	171	151	111	82	64	34	4	4	2	0	0	0	51961	51981	52021	52050	52068	52098	1516	1516	1518	1520	1520	1520
R18_HEADACHE1	60_70	UKBB	R18_MOUTH_BREAT	-12.5201031151117	0.97342162892455	-12.5190304008222	1.94260450049282	1.05375150314216	-12.5173374938852	1194.50829226105	1.10226658548144	863.492751042388	0.848154108251148	1.10690684213829	1079.49210174485	0.991637216640258	0.377177339361961	0.988432570927619	0.0219986632242288	0.341107891306337	0.990748272725786	162	29478	86	89	91	70	64	47	2	2	2	3	1	0	28462	28459	28457	28478	28484	28501	1090	1090	1090	1089	1091	1092
R18_HEADACHE1	60_70	UKBB	R18_NAUSEA_VOMITI	2.90293986656567	2.15944025652737	2.16223180635274	0.856667337777756	1.73909738217921	1.81784601797797	0.189681945463729	0.21407352889596	0.25465999043649	0.579407413614551	0.380696525780703	0.579012335955726	7.16231290481504e-53	6.28262627073197e-24	2.05464004944098e-17	0.139267776128196	4.91933526938232e-06	0.00169199717920498	1605	44682	1192	921	667	451	328	156	66	44	26	13	10	3	43960	44231	44485	44701	44824	44996	1069	1091	1109	1122	1125	1132
R18_HEADACHE1	60_70	UKBB	R18_OTHER_ABNORMAL_FINDI_BLOOD_CHEMIS	1.70529004313783	0.990750690640386	0.524855809093087	1.41831812681963	1.52216357564339	0.826749055940769	0.304921113729643	0.336183408607942	0.501967584515859	0.410685381191323	0.449390477441813	1.00083813023289	2.23744022646156e-08	0.00320817076495696	0.295747127020037	0.000553281565518293	0.000706166804421148	0.408771921374948	1618	52924	1302	1111	809	510	289	130	29	20	14	12	6	1	51627	51818	52120	52419	52640	52799	1584	1593	1599	1601	1607	1612
R18_HEADACHE1	60_70	UKBB	R18_OTHER_SKIN_CHANG	3.46199675793367	1.44417953915528	1.73499414426878	-10.1835498092707	2.11067798731541	3.43393505510358	0.502499434117422	1.00118256187114	1.00110060823685	431.969194358378	1.00097811945498	1.00099341122962	5.59677557553133e-12	0.149168778792316	0.0830802608574167	0.98119184259658	0.0349777830571617	0.000602409727325132	120	53406	87	76	57	44	27	8	6	2	2	2	2	1	51907	51918	51937	51950	51967	51986	1526	1530	1530	1530	1530	1531
R18_HEADACHE1	60_70	UKBB	R18_OTHER_SYMPTOMS_SIGNS_INVOLVI_CIRCULATO_RESPI_SYSTEMS	3.30762571412456	2.42434802834366	2.0756954107668	2.25582324680086	2.22638817256399	-9.25345891095386	0.580519934638222	0.709620733092199	1.00198910953899	1.00174271677819	1.00151748625136	564.25817303622	1.21437821283785e-08	0.000634550447130716	0.0383051100415124	0.0243286664178075	0.026214803485722	0.986915810123507	159	44165	117	85	55	45	35	15	7	4	2	1	1	0	43369	43401	43431	43441	43451	43471	831	834	836	837	837	838
R18_HEADACHE1	60_70	UKBB	R18_OTHER_SYMPTOMS_SIGNS_INVOLVI_COGNITIVE_FUNCTIONS_AWARE	2.46594163895035	2.61381603104661	2.38184651495166	-11.1529058560424	2.15125095069798	2.81449944925225	0.410978018923426	0.319215144794415	0.44926202875614	484.585959204783	0.708304511581392	1.00077845494823	1.97100246294826e-09	2.65033732813928e-16	1.14737636789347e-07	0.98163804446598	0.00238799839240643	0.00491870437321851	471	52689	394	250	164	107	65	14	20	17	8	3	3	1	51409	51553	51639	51696	51738	51789	1337	1340	1349	1354	1354	1356
R18_HEADACHE1	60_70	UKBB	R18_OTHER_SYMPTOMS_SIGNS_INVOLVI_DIGES_SYSTEM_ABDOMEN	1.84691976435401	1.1849168059831	1.4797062356679	0.890440977776366	0.843579010240624	0.0836618162192302	0.242628956979923	0.248400308888126	0.241611523670706	0.381681898325902	0.411390664630715	1.00128206099519	2.69644388212199e-14	1.84051729981835e-06	9.10718232467412e-10	0.0196512932506818	0.0403103437153337	0.933410489858546	3412	45028	2419	2193	1794	1299	902	394	50	40	28	13	6	1	45056	45282	45681	46176	46573	47081	915	925	937	952	959	964
R18_HEADACHE1	60_70	UKBB	R18_OTHER_SYMPTOMS_SIGNS_INVOLVI_NERVOUS_MUSCULOS_SYSTEMS	3.04601420792364	2.57643777262516	2.60458842858279	1.07922163874244	2.12077805815663	2.65188107619539	0.261887089709281	0.270222959986438	0.355942606065719	1.00087476342632	0.708418944108964	1.00089973024892	2.86648715808765e-31	1.50625894207345e-21	2.52747322461017e-13	0.280909533380602	0.00275636865122031	0.00806116298631638	601	53278	474	334	193	123	71	22	35	22	11	4	3	1	51903	52043	52184	52254	52306	52355	1467	1480	1491	1498	1499	1501
R18_HEADACHE1	60_70	UKBB	R18_OTHER_SYMPTOMS_SIGNS_INVOLVI_URINARY_SYSTEM	1.95489105000376	1.71108078223419	0.0472531353376932	0.928171451439716	1.30068405996632	0.971999716098623	0.45011878538704	0.380890472470977	1.00112389847593	0.708640508209041	0.578922852585493	1.00100364576315	1.40514357193045e-05	7.04524175579639e-06	0.96235375800039	0.190266313892675	0.0246572083002738	0.331535754331847	710	47769	514	459	349	289	208	112	12	9	3	4	4	1	46672	46727	46837	46897	46978	47074	1281	1284	1290	1289	1289	1292
R18_HEADACHE1	60_70	UKBB	R18_PAIN_ASSOCIATED_W_MICTU	-11.4999852201623	2.20220228374943	1.44943654594968	1.70596487535883	-11.4946118941293	-11.4552465106489	736.058408137244	0.579238665500421	1.00109066074568	1.0011556722794	801.740867182924	1007.0964777658	0.987534566183219	0.000143595888279364	0.147656928808168	0.088381906483467	0.98856106810864	0.990924635872789	173	47460	123	112	83	66	42	25	5	5	2	1	0	0	46245	46256	46285	46302	46326	46343	1260	1260	1263	1264	1265	1265
R18_HEADACHE1	60_70	UKBB	R18_PAIN_THROAT_CHEST	2.09358576231693	1.62911337063931	1.69273446026476	1.19476664339811	1.3865030346596	0.757025571119943	0.185047316533832	0.176276737599144	0.189159439152367	0.27174878631438	0.246965036105905	0.502125650894342	1.12143680413308e-29	2.42397469668652e-20	3.59634926934409e-19	1.09967298209537e-05	1.97511028897565e-08	0.131646253467865	4199	46173	2846	2576	2125	1650	1233	639	99	73	54	32	21	4	46409	46679	47130	47605	48022	48616	1018	1044	1063	1085	1096	1113
R18_HEADACHE1	60_70	UKBB	R18_POLYURIA	1.83618847424199	1.26344893479439	-11.425315954596	0.656769276820151	1.77259718440054	1.5991488555032	0.579660447169172	0.579159309814502	366.787375040056	1.0009986420235	0.578849766961482	1.00087725350902	0.0015365173833203	0.029144808781364	0.97515015562401	0.511750742628816	0.00219661527553899	0.110099243847018	442	47635	334	296	238	184	122	52	7	5	3	4	3	1	46466	46504	46562	46616	46678	46748	1270	1272	1274	1273	1274	1276
R18_HEADACHE1	60_70	UKBB	R18_RASH_OTHER_NONSPECIFIC_SKIN_ERUPT	3.13814984160977	1.76538211877568	1.64976351024307	1.4295973930867	2.22612363082795	-10.187079878586	0.380737948868175	0.578874200756653	0.708285159044339	1.00088010576586	0.708170341106002	533.88523033256	1.6895566270384e-16	0.00229083931565605	0.0198465503350723	0.153193932849539	0.00166948338721803	0.984776464868656	253	53522	185	152	117	73	49	24	13	7	5	3	2	0	52032	52065	52100	52144	52168	52193	1545	1551	1553	1555	1556	1558
R18_HEADACHE1	60_70	UKBB	R18_RETEN_URINE	1.81633935091394	1.51074111625824	0.592750766622583	-0.0217738363410141	0.95323332835698	1.48782697609289	0.320099846372575	0.29246884747886	0.579230413350039	1.00103920013782	0.708427022574548	1.00096041420296	1.39265054644646e-08	2.3982646928148e-07	0.306146207259577	0.98264639583301	0.17844342780369	0.13717350394957	1446	49185	1229	960	635	377	217	74	20	16	5	4	3	1	48014	48283	48608	48866	49026	49169	1368	1372	1383	1384	1385	1387
R18_HEADACHE1	60_70	UKBB	R18_SPEECH_DISTU_NOT_ELSEW_CLASSIFIED	3.30685918918846	2.94099715370301	3.01837182388293	-11.1287433386235	-11.1429182491854	-11.1801961551809	0.38038826757216	0.380114025899788	0.449060195634677	699.414278915079	826.707903664858	1047.05672499143	3.51817851373996e-18	1.01674461807764e-14	1.79825521998011e-11	0.987304980617468	0.989245907536066	0.991480560528928	200	54231	151	113	77	45	25	14	18	12	5	0	0	0	52591	52629	52665	52697	52717	52728	1671	1677	1684	1689	1689	1689
R18_HEADACHE1	60_70	UKBB	R18_SYMPTOMS_SIGNS_INVOLVI_CIRCULATO_RESPI_SYSTEMS	1.97268834234738	1.33097186580596	1.59787512587863	0.986125751786222	1.31246520552746	0.284610929396151	0.14579622846485	0.1514693020399	0.151413340626645	0.233902985753293	0.200806055857903	0.50185125620647	1.03391093502922e-41	1.53506572585824e-18	4.91654979748304e-26	2.4871728145082e-05	6.31925928859074e-11	0.570631241033249	7188	48515	5102	4441	3464	2571	1893	959	150	111	81	42	30	4	49289	49950	50927	51820	52498	53432	1162	1201	1231	1270	1282	1308
R18_HEADACHE1	60_70	UKBB	R18_SYMPTOMS_SIGNS_INVOLVI_COGNITION_PERCEP_EMOTIONAL_STATE_BEHVI	2.63900205421996	2.37943288317809	2.08896018298441	1.54317989526232	1.5293367467903	2.46934378247038	0.201009066360999	0.184107073701394	0.253147547473971	0.410174668607987	0.448726658317458	0.501406398134728	2.25282256463016e-39	3.28784901085508e-38	1.55834339833743e-16	0.00016839119126133	0.000654001303018743	8.44315639020514e-07	1482	53835	1134	857	608	403	255	94	70	52	27	15	9	4	52533	52810	53059	53264	53412	53573	1580	1598	1623	1635	1641	1646
R18_HEADACHE1	60_70	UKBB	R18_SYMPTOMS_SIGNS_INVOLVI_DIGES_SYSTEM_ABDOMEN	1.80599540909737	1.40483322546766	1.22373508298638	0.778386831039242	0.782067821618772	1.12263299869113	0.142273734329548	0.131190851002134	0.158985129501458	0.228076025134918	0.233352936971485	0.304479656338717	6.39972232902591e-37	9.30377372902355e-27	1.39116096311302e-14	0.000642898311442034	0.000803931364142055	0.000226865042056083	8683	48218	6187	5370	4332	3213	2281	1083	161	134	76	43	26	11	49345	50162	51200	52319	53251	54449	1208	1235	1293	1326	1343	1358
R18_HEADACHE1	60_70	UKBB	R18_SYMPTOMS_SIGNS_INVOLVI_EMOTIONAL_STATE	3.79830684655804	1.72676745593145	2.84515100484199	3.37325253419396	-9.6504580069896	-9.65982836574582	0.411790841329826	1.00118999368619	0.708959079733091	0.709010136725304	565.20668978666	1024.21049201016	2.86555639912464e-20	0.0845788363810899	5.99167238545441e-05	1.95818044994976e-06	0.986377412939636	0.992474873370007	151	51980	109	74	49	31	13	8	8	3	2	2	0	0	50830	50865	50890	50908	50926	50931	1184	1189	1190	1190	1192	1192
R18_HEADACHE1	60_70	UKBB	R18_SYMPTOMS_SIGNS_INVOLVI_NERVOUS_MUSCULOS_SYSTEMS	2.94635619241938	2.52119514478243	2.13563990968422	1.12162477019766	0.745062846836691	2.49556695057389	0.196925190181173	0.199814895157042	0.318775680820457	0.708233551577072	1.00075900642719	0.707992107821373	1.30440596765754e-50	1.68775212511898e-36	2.09123830609561e-11	0.11326351746717	0.456575390880739	0.000423720460547754	1112	54162	882	633	379	224	127	47	62	36	14	5	3	2	52764	53013	53267	53422	53519	53599	1566	1592	1614	1623	1625	1626
R18_HEADACHE1	60_70	UKBB	R18_SYMPTOMS_SIGNS_INVOLVI_SKIN_SUBCU_TISSUE	2.88524021136323	1.74617145042121	1.45143967466353	1.04641387358104	1.89302521201236	1.43982388709827	0.228070101923838	0.304318953171682	0.410204286537136	0.578846697750026	0.379891024598202	0.708141536423306	1.10920998072685e-36	9.58210072331892e-09	0.000402660743076153	0.0706444085679017	6.25818969296865e-07	0.0420279694372453	930	53988	641	555	423	305	227	114	37	21	14	11	9	2	52583	52669	52801	52919	52997	53110	1657	1673	1680	1683	1685	1692
R18_HEADACHE1	60_70	UKBB	R18_SYMPTOMS_SIGNS_INVOLVI_SPEECH_VOICE	2.79892412893719	2.37317052683208	2.5836190028499	-11.1380719218926	-11.1598862034413	-11.1954740076345	0.380337139364623	0.380020487521312	0.410123065329982	479.189234778682	530.997315986095	744.877179012924	1.85208680658021e-13	4.24209976089373e-10	2.98378395640183e-10	0.981455978490225	0.983232221404558	0.988008278667825	334	54325	247	194	135	93	61	34	19	13	6	0	0	0	52714	52767	52826	52868	52900	52927	1679	1685	1692	1698	1698	1698
R18_HEADACHE1	60_70	UKBB	R18_SYMPTOMS_SIGNS_INVOLVI_URINARY_SYSTEM	1.42387960321083	1.07801203068296	0.338147167135867	0.592325298410656	0.718145521091303	1.12699805920235	0.228153600075436	0.204378990355979	0.335981419349996	0.335864352166618	0.318563693305492	0.379840971772594	4.35111534286808e-10	1.33065095341589e-07	0.314201058779311	0.0778018925779852	0.0241758435236522	0.00300695478310547	4196	50560	3134	2689	2057	1563	1107	567	54	43	23	20	14	7	50076	50521	51153	51647	52103	52643	1492	1503	1523	1526	1532	1539
R18_HEADACHE1	60_70	UKBB	R18_UNSPE_HAEMATU	1.55822353727611	1.02206992498236	0.203411262709574	0.402110511084944	-0.3366760434301	0.773357322940864	0.320164990576343	0.304916203031068	0.502062277863474	0.501956908240181	0.708307669572109	0.578717252513043	1.13339888578884e-06	0.000802387512463263	0.6853661854391	0.4230820227602	0.634555644069362	0.18144138030925	2053	48419	1433	1327	1102	894	675	370	26	18	8	6	3	3	47699	47805	48030	48238	48457	48762	1314	1322	1332	1334	1337	1337
R18_HEADACHE1	60_70	UKBB	R18_UNSPE_JAUND	2.49728207485581	1.97993225437027	-11.1733438833467	-11.1735502551321	-11.173173214707	3.49010293799426	1.0020179750768	1.00171052356015	874.18083771385	995.128699904987	966.351898721634	1.00184564896253	0.0126935665797598	0.0480923697003016	0.989802114778152	0.991041343784163	0.990774888746413	0.000494582807757982	127	43419	95	71	51	38	26	14	2	1	0	0	0	1	42648	42672	42692	42705	42717	42729	801	802	803	803	803	802
R18_HEADACHE1	60_70	UKBB	R18_UNSPE_URINARY_INCONTINENCE	1.76190421368301	2.25640969763846	1.66714453192397	-10.6355920513134	1.26959892892766	2.03348957965536	0.708672347163069	0.449493679834726	0.70855915852613	382.479215583436	1.00084141109876	1.00087181739442	0.0129113831798683	5.17005566175764e-07	0.0186293617580478	0.977816098562302	0.20460818318946	0.0421821829990383	307	47896	232	175	124	88	58	30	8	7	4	2	2	1	46639	46696	46747	46783	46813	46841	1324	1325	1328	1330	1330	1331
R18_HEADACHE1	60_70	UKBB	R18_VOICE_DISTU	-12.0235487773449	-12.0247359601055	1.65624519478833	-12.0413433004697	-12.0692680730056	-12.1021443948871	1030.90113670589	795.775528965258	1.0007687028326	1073.35911963948	1134.92547906971	1688.56519393254	0.990694368158483	0.987943853869956	0.0979299723915401	0.991049220883956	0.991515124712739	0.994281516916193	130	53923	93	78	56	46	34	20	1	1	1	0	0	0	52376	52391	52413	52423	52435	52449	1583	1583	1583	1584	1584	1584
R18_HEADACHE1	60_70	UKBB	RA_CO_MORB	2.30898020190297	1.59585196519847	1.07279196067062	1.36494369938389	1.73603992799219	0.489218606632172	0.152513056960253	0.163849042519041	0.239182792498721	0.251763205248179	0.23279041832642	0.710028090760977	8.88091747749722e-52	2.04015877401268e-22	7.28322906542915e-06	5.90885441283797e-08	8.81640931419421e-14	0.490815067478881	5664	22127	4454	3669	2691	1831	1131	472	124	83	52	35	22	2	22753	23538	24516	25376	26076	26735	460	501	532	549	562	582
R18_HEADACHE1	60_70	UKBB	RHEUMA_COMORB	1.69323838219511	0.891182043089461	0.823122972095573	0.807955032324948	1.02065099793665	0.93893367017311	0.149109768896976	0.16173793457171	0.183993157988797	0.210792249655914	0.196353873846056	0.308030512608538	6.95207285028758e-30	3.58757783692588e-08	7.68916974827223e-06	0.000126618434129483	2.01424477504711e-07	0.00230228934709253	12972	24103	9234	8161	6607	5022	3570	1711	149	112	80	55	38	11	27235	28308	29862	31447	32899	34758	457	494	526	551	568	595
R18_HEADACHE1	60_70	UKBB	RHEUMA_ENDPOINTS	1.13400684154593	0.756076400726115	0.964438591008993	0.926848075023811	0.750649841624695	0.604718818082062	0.165042039704741	0.15094376586101	0.155401015350382	0.184904803483975	0.212599083156868	0.380187443535645	6.37453056881222e-12	5.47153103783822e-07	5.43059558824427e-10	5.37081230356769e-07	0.000414268063340508	0.111703966044769	10618	45353	8022	7092	5612	4085	2748	1144	146	121	91	56	30	7	46645	47575	49055	50582	51919	53523	1158	1183	1213	1248	1274	1297
R18_HEADACHE1	60_70	UKBB	RHEUMA_NOS	2.02515116079167	1.50559646946449	0.908005391541662	-12.5845100921174	0.932722466323695	-12.6034795621038	0.356080417485486	0.355717151932597	0.57871673726411	577.34122955689	0.708181166249342	1104.26400444113	1.29031788973812e-08	2.31039657586111e-05	0.116648409785707	0.982609606363519	0.187815967496934	0.990893569483074	739	54069	563	484	344	258	162	73	18	10	4	2	2	0	52570	52649	52789	52875	52971	53060	1657	1665	1671	1673	1673	1675
R18_HEADACHE1	60_70	UKBB	RHEUMA_OTHER_WIDE	2.09826355798979	1.43251715347274	0.828551164561983	-12.6122974205737	0.862069837762448	-12.6156687942984	0.336078509741716	0.355732232228981	0.578721286830826	561.589442212919	0.708147228423395	1067.10415167176	4.28233510282204e-10	5.65042044061554e-05	0.152231725715221	0.982082441784914	0.223467421206287	0.990567356650052	780	54041	592	516	372	277	177	78	19	10	4	2	2	0	52554	52630	52774	52869	52969	53068	1656	1665	1671	1673	1673	1675
R18_HEADACHE1	60_70	UKBB	RHEUMA_SERONEG	2.2076626198601	2.27690963428658	1.92824021712818	-11.2120227480243	-11.1430775397709	-11.1092381258615	1.00180127201614	0.709242869337308	1.00160795588772	853.484009482069	1047.35116783788	1826.39989956022	0.0275459298894983	0.00132578781121916	0.0542112619306585	0.98951867586589	0.991511231312622	0.995146826865338	105	38554	76	68	56	38	25	6	2	2	1	0	0	0	37696	37704	37716	37734	37747	37766	885	885	886	887	887	887
R18_HEADACHE1	60_70	UKBB	RHEUMA_SEROPOS	2.06851855407782	1.55139699297198	-11.5778880921815	-11.5856510207409	-11.6050455427195	-11.6190805411897	1.00184952170051	1.0014632848981	836.721961062739	1014.93581332957	1014.826244258	1567.12450393096	0.0389514090874445	0.121350430632802	0.988959865041684	0.990892220768286	0.990875989943336	0.994084324496904	117	38561	87	72	55	42	27	13	2	1	0	0	0	0	37704	37719	37736	37749	37764	37778	885	886	887	887	887	887
R18_HEADACHE1	60_70	UKBB	RHEUMA_SEROPOS_OTH	2.14086099557575	1.62703851432007	-11.5923041408097	-11.5948207961297	-11.6108081458097	-11.6244093686066	1.00192035456043	1.00149777707595	880.097624305664	1025.84759414935	1019.11146732388	1573.09416495192	0.0326177072429772	0.10424670462543	0.98949087828052	0.990981963034111	0.990909842109781	0.994104070461035	111	38555	81	67	51	41	27	13	2	1	0	0	0	0	37699	37713	37729	37739	37753	37767	884	885	886	886	886	886
R18_HEADACHE1	60_70	UKBB	RHEUMA_SEROPOS_OTH_ICD10	1.84726951799807	1.3357549178325	-11.5966783578192	-11.6009946476312	-11.6235330047636	-11.6406474410539	1.00112590863673	1.00082820106951	767.849543113733	882.278397550639	887.069634723039	1389.00713547288	0.0650096137774113	0.181991069457794	0.987950166851492	0.989508994182293	0.989545384287443	0.993313364694492	111	54536	81	67	51	41	27	13	2	1	0	0	0	0	52845	52859	52875	52885	52899	52913	1719	1720	1721	1721	1721	1721
R18_HEADACHE1	60_70	UKBB	RHEUMA_SEROPOS_WIDE	2.06851855407782	1.55139699297198	-11.5778880921815	-11.5856510207409	-11.6050455427195	-11.6190805411897	1.00184952170051	1.0014632848981	836.721961062739	1014.93581332957	1014.826244258	1567.12450393096	0.0389514090874445	0.121350430632802	0.988959865041684	0.990892220768286	0.990875989943336	0.994084324496904	117	38561	87	72	55	42	27	13	2	1	0	0	0	0	37704	37719	37736	37749	37764	37778	885	886	887	887	887	887
R18_HEADACHE1	60_70	UKBB	RHEU_ARTHRITIS_OTH	1.18394256178208	1.07465136858303	1.30052965147602	1.00738692807854	1.29157749857543	0.838916120395575	0.271959321292722	0.223178996635277	0.234003461103541	0.336602984063545	0.319213290660568	0.708459118319947	1.34053831813141e-05	1.47052982088891e-06	2.73295045189507e-08	0.00276426752271486	5.20720007896403e-05	0.236356899766106	3278	41508	2588	2215	1670	1101	667	263	53	47	34	18	12	2	41088	41461	42006	42575	43009	43413	1057	1063	1076	1092	1098	1108
R18_HEADACHE1	60_70	UKBB	SLEEP	1.48216302993033	1.47870771779206	1.15582826323104	0.885457252260548	1.34441127802329	1.44504791509305	0.380912920963037	0.280601862868812	0.356030317955353	0.44917261390341	0.355722261913864	0.501441205034109	9.97986071516716e-05	1.36593644655916e-07	0.00116861308606365	0.0486887370051805	0.000157216364120017	0.0039542401261314	1501	52786	969	891	767	644	474	254	31	27	17	12	11	4	51674	51752	51876	51999	52169	52389	1613	1617	1627	1632	1633	1640
R18_HEADACHE1	60_70	UKBB	SLE_COMORB	2.22780332343815	1.58301291152408	1.06072534215476	1.20631356661321	1.77809986324871	0.512157475359246	0.163076197450603	0.169232474718346	0.245608165732375	0.276003363941954	0.233167772240876	0.710147510620248	1.7330027734559e-42	8.43360445213139e-21	1.56900713909844e-05	1.23878322840712e-05	2.4245249882889e-14	0.470787259486897	5330	21745	4162	3518	2622	1797	1106	464	109	76	48	32	22	2	22361	23005	23901	24726	25417	26059	443	476	504	520	530	550
R18_HEADACHE1	60_70	UKBB	SMOKING	2.27857571607304	1.42601721220423	1.53284950061676	1.39426547509936	1.78660736780652	1.71863126756335	0.25605891123319	0.282839016396231	0.29243052506474	0.345933464223855	0.281679129912394	0.455666053370277	5.65358482562017e-19	4.61177758713119e-07	1.59055487730372e-07	5.56715782109688e-05	2.25766831537652e-10	0.000162145379577545	3182	18693	2044	1899	1630	1328	1045	556	46	36	33	24	17	5	19532	19677	19946	20248	20531	21020	253	263	266	275	282	294
R18_HEADACHE1	60_70	UKBB	SMOKING_DEPEND	2.43206787175612	1.58568882176536	1.65336610914524	1.57703008018885	2.01709929424756	1.74685166089843	0.239464363151523	0.266134809603978	0.282625275611364	0.329696934239155	0.282115603689616	0.713123144065313	3.1069596971274e-24	2.55005502279926e-09	4.91486782638173e-09	1.72464583164504e-06	8.68390330688068e-13	0.0143023229599942	3051	18822	1997	1833	1541	1219	897	387	52	37	32	23	15	2	19568	19732	20024	20346	20668	21178	256	271	276	285	293	306
R18_HEADACHE1	60_70	UKBB	SPONDYLOARTHRITIS	1.21572331264911	0.59914279051611	2.32704296808197	0.735550632143877	0.795038234289514	1.9121213503726	0.708626232543136	0.708325952793846	0.356128783424695	1.00092546197958	1.00078804338828	1.00093829578705	0.0862342063945032	0.397632266866323	6.39189315339508e-11	0.462418343209279	0.42695550237464	0.0560908794008877	467	50424	353	321	240	157	109	45	9	11	11	3	2	1	49106	49138	49219	49302	49350	49414	1423	1421	1421	1429	1430	1431
R18_HEADACHE1	60_70	UKBB	SPONDYLOPATHY_FG	1.58036355772829	0.272334986257279	2.45704158972636	1.20372328690288	1.42988543468178	2.6000281348081	0.709313181441068	1.00129077321623	0.411416978854366	1.00129368317364	1.00113819526048	1.00152878982559	0.0258792186432136	0.785634385955678	2.34155188279407e-09	0.229298420543606	0.153217095123052	0.00942997872375033	366	38789	287	262	187	116	70	28	6	8	9	3	2	1	37960	37985	38060	38131	38177	38219	902	900	899	905	906	907
R18_HEADACHE1	60_70	UKBB	SPONDYLOPATH_COMORB	1.89927395089644	1.77249716558371	0.776065483440572	0.931552404820366	1.8442771746141	-0.173866148109169	0.201877626794154	0.168546273534277	0.298191101020065	0.324786513898774	0.229489382573946	1.00250143004107	5.05446731796521e-21	7.26076222408641e-26	0.00925258700846145	0.00412815589380271	9.2487779669602e-16	0.862311622886763	5139	20863	3914	3432	2610	1858	1201	498	89	70	36	28	22	1	21635	22117	22939	23691	24348	25051	364	383	417	425	431	452
R18_HEADACHE1	60_70	UKBB	ST19_ADVER_EFFEC_NOT_ELSEW_CLASSIFIED	2.3380843295405	1.15233473066623	1.35824257164956	2.34671546773961	1.50920135958744	-9.56968501951123	0.708764419050267	1.0008745376909	1.00103815228706	0.708464356944504	1.00066610702033	340.545555039525	0.000970930798585003	0.249597383404632	0.174833970715271	0.000925000600885566	0.131504181626754	0.97758156283271	163	54449	105	88	74	59	46	25	6	4	4	3	1	0	52791	52808	52822	52837	52850	52871	1710	1712	1712	1713	1715	1716
R18_HEADACHE1	60_70	UKBB	ST19_COMPLICATIO_CARDIAC_VASCULAR_PROSTHET_DEVICES_IMPLANTS_GRAFTS	2.82330559394133	2.10909440064762	2.73800098676306	2.45278188110652	2.95347287049425	-8.97165160252082	0.44991180049364	0.502057853339556	0.449481755498399	0.708740337079941	0.579137231085325	432.532278891027	3.4909006235807e-10	2.65857026558179e-05	1.11884218072199e-09	0.000538648078003968	3.40047242652653e-07	0.98345134135943	287	49772	226	167	113	63	45	13	13	10	9	4	3	0	48429	48488	48542	48592	48610	48642	1391	1394	1395	1400	1401	1404
R18_HEADACHE1	60_70	UKBB	ST19_COMPLICATIO_GENITO_PROSTHET_DEVICES_IMPLANTS_GRAFTS	2.64796378729648	2.1337330810796	-11.0890873665864	2.35536998573593	2.40206027391808	2.38459763189143	0.579427003021186	0.579026485881076	523.877027151176	0.708832262892451	0.70850124038367	1.00116989226097	4.87794975594729e-06	0.000228670881520216	0.983112160929046	0.000890907826563008	0.000698059249681273	0.0172277289234506	229	49725	162	121	89	65	44	29	8	5	4	5	3	1	48401	48442	48474	48498	48519	48534	1383	1386	1387	1386	1388	1390
R18_HEADACHE1	60_70	UKBB	ST19_COMPLICATIO_INTERNAL_ORTHOPA_PROSTHET_DEVICES_IMPLANTS_GRAFTS	0.592051893076141	1.12535791966513	-0.415472616538288	-0.102815207297838	-0.00508411223770453	-11.0472546947923	0.708653953724283	0.410440792257526	1.00095595433711	1.00090131183427	1.00077579297854	458.27572025991	0.403458870008052	0.00610983878430953	0.678086397621354	0.918183118714423	0.995946627366708	0.980767952656247	895	50085	678	598	486	363	240	93	10	8	2	1	1	0	48902	48982	49094	49217	49340	49487	1390	1392	1398	1399	1399	1400
R18_HEADACHE1	60_70	UKBB	ST19_COMPLICATIO_OTHER_INTERNAL_PROSTHET_DEVICES_IMPLANTS_GRAFTS	0.911060260991069	1.0453703144376	1.37546163795978	-11.0775069683311	1.08724492225993	-11.079586657805	1.00121634749971	0.708498084849256	0.708487232569893	411.603226586411	1.00085304760791	664.203649374972	0.362847064197079	0.140085224937678	0.0522090042829485	0.978529067935752	0.277338219472842	0.986691098151675	380	49716	285	226	161	126	84	43	6	5	3	1	1	0	48423	48482	48547	48582	48624	48665	1382	1383	1385	1387	1387	1388
R18_HEADACHE1	60_70	UKBB	ST19_COMPLICATIO_PROCED_NOT_ELSEW_CLASSIFIED	1.78366599235829	0.961161867072355	0.864633247250536	0.654451985094929	0.923306927390453	1.38204580787893	0.281129895392006	0.318982443960459	0.380306047322229	0.501726433875607	0.448960768431921	0.578731360269731	2.22956400200978e-10	0.00258497896060992	0.0229948872054052	0.192097218390444	0.0397302484874015	0.0169375288787635	1875	50821	1383	1178	933	676	454	218	34	25	16	11	7	3	49833	50038	50283	50540	50762	50998	1446	1455	1464	1469	1473	1477
R18_HEADACHE1	60_70	UKBB	ST19_COMPLICATIO_SURGI_MEDICAL_CARE_NOT_ELSEW_CLASSIFIED	1.62220816805233	1.15938157630438	0.99714751800379	0.935254046097054	0.885009699484993	0.764288452522496	0.222685157864558	0.212417605920603	0.261463519516264	0.318825644153182	0.335529078600528	0.578662420273115	3.22240894592953e-13	4.81447466820356e-08	0.000136892961927526	0.00335234712092083	0.00834816497651251	0.186573173402552	3418	51921	2535	2133	1678	1220	830	395	64	50	33	21	12	3	51222	51624	52079	52537	52927	53362	1518	1532	1549	1561	1570	1579
R18_HEADACHE1	60_70	UKBB	ST19_EFFEC_FOREI_BODY_ENTERING_NATURAL_ORIFI	-11.9812140414794	-11.9932022555512	-11.9933571535066	-11.9888436228205	-11.9717241498353	-11.9352719365611	982.660090190682	762.520868615814	875.236863715505	1010.52234786523	1046.98879390541	1438.65180373456	0.990271927243272	0.987451102280645	0.989066942406598	0.990534114509814	0.990876840539479	0.993380705501211	142	54524	107	85	62	51	34	16	0	0	0	0	0	0	52838	52860	52883	52894	52911	52929	1721	1721	1721	1721	1721	1721
R18_HEADACHE1	60_70	UKBB	ST19_FRACT_FEMUR	1.88273703341744	1.04313597848501	0.388622152538891	0.742430656141125	2.03997336702971	1.82090525595606	0.501815910294991	0.578691971044039	1.00080641655496	1.00073192306681	0.578510924948348	1.00052763336012	0.00017553586309999	0.0714549050371594	0.69778736761623	0.458155408163709	0.00042149104332817	0.0687673822492238	429	54020	340	288	202	132	89	33	8	6	5	4	4	1	52419	52471	52557	52627	52670	52726	1682	1684	1685	1686	1686	1689
R18_HEADACHE1	60_70	UKBB	ST19_FRACT_FOOT_ANKLE	-11.024037438441	1.35807171528786	1.48991245129493	-11.0099400308521	-10.990782646759	-10.9450908288071	639.226641131099	1.00089822996238	1.00086851465685	657.089805803603	579.823627179255	856.538931835838	0.986240446332073	0.174827939342674	0.136587577027637	0.986631583603757	0.984876693096182	0.989804688366181	132	54299	81	76	63	46	40	20	2	2	1	0	0	0	52647	52652	52665	52682	52688	52708	1701	1701	1702	1703	1703	1703
R18_HEADACHE1	60_70	UKBB	ST19_FRACT_FOREA	-0.582395874416971	0.194330411406881	-0.226193855184546	-0.551190502696198	0.797692662474102	0.171930256205006	1.0010951316102	0.501802171762507	0.70831258893226	1.00085569890939	0.501456173280111	1.00068857289387	0.560729177851836	0.698560043618578	0.749467298096832	0.581826144505673	0.111665286122995	0.863585369584016	1233	53393	886	833	653	460	339	170	10	9	7	5	5	1	52064	52117	52297	52490	52611	52780	1666	1667	1669	1671	1671	1675
R18_HEADACHE1	60_70	UKBB	ST19_FRACT_LOWER_LEG_INCLU_ANKLE	-0.0858320421670698	-0.0609908834022412	0.604335756270922	0.513785036253306	0.937175210536807	0.695758787737056	1.00109137115444	0.708302844307135	0.578768944129116	0.708241091566324	0.578631082081048	1.00076750995074	0.931674320331535	0.931380180244015	0.296404675786639	0.468183337301092	0.105309199177922	0.486914184929021	833	53329	572	561	447	321	240	121	8	9	8	5	4	1	51924	51935	52049	52175	52256	52375	1658	1657	1658	1661	1662	1665
R18_HEADACHE1	60_70	UKBB	ST19_FRACT_LUMBAR_SPINE_PELVIS	1.83605286743812	1.40697359195595	-11.1430710567128	2.41196921889627	2.88188722364076	-11.0878395460164	0.708364252566346	0.70816061275727	467.803680840604	0.708345247463628	0.579094736217849	1151.32412653724	0.00954304517421467	0.0469445510871401	0.980996208401938	0.000661457049572576	6.47314212521714e-07	0.992316082819603	234	54180	177	137	90	58	42	18	6	4	4	4	3	0	52548	52588	52635	52667	52683	52707	1683	1685	1685	1685	1686	1689
R18_HEADACHE1	60_70	UKBB	ST19_FRACT_RIBS_STERNUM_THORACIC_SPINE	2.53484282899183	1.17579420644848	0.787569447091238	1.27356459435109	1.28984780317056	-10.0878451239983	0.449396899610329	0.708348392158692	1.00084067499255	1.0008586698393	1.00075381520463	450.947233184758	1.69514086394281e-08	0.0969326654321364	0.431335774815114	0.203205480256682	0.19744111942319	0.982152535796402	351	54255	251	209	150	96	67	34	9	4	2	1	1	0	52659	52701	52760	52814	52843	52876	1687	1692	1694	1695	1695	1696
R18_HEADACHE1	60_70	UKBB	ST19_FRACT_SHOUL_UPPER_ARM	1.79837157645041	0.592342901070964	1.58478545934802	0.603225570841066	-11.4961617255502	-11.4463583226161	0.501936582686012	0.708358519429553	0.501631850241316	1.00080326796561	434.181732007385	755.075492880235	0.000339844807739709	0.403031673099031	0.00158170292314621	0.546680730366845	0.978876268600928	0.987905152678055	503	54056	357	313	244	168	117	55	9	6	5	1	0	0	52521	52565	52634	52710	52761	52823	1672	1675	1676	1680	1681	1681
R18_HEADACHE1	60_70	UKBB	ST19_FRACT_SKULL_FACIAL_BONES	2.61032292822707	0.711998037927509	1.00450094016938	-11.1718045525952	1.24007146821515	-11.1496141391869	0.502490105812828	1.00090709170625	1.00091984236987	527.89767960116	1.00095272238297	686.774175207333	2.04967827043246e-07	0.476865655115641	0.315582156253198	0.983115771495219	0.215385811977104	0.987047104375967	263	52651	185	146	115	84	73	35	5	1	1	0	1	0	51222	51261	51292	51323	51334	51372	1502	1506	1506	1507	1506	1507
R18_HEADACHE1	60_70	UKBB	ST19_FRACT_WRIST_HAND_LEVEL	-12.9984601243962	0.282731993338831	0.433869723296456	-12.9770244840756	-12.9655774394986	-12.9328483393277	1057.05647511893	1.00096972801423	1.00092780165913	932.513831856871	895.676318004491	1410.33225094088	0.990188784118881	0.777592281252906	0.664675134611776	0.988896858213598	0.988450433969215	0.992683443640993	368	53454	225	216	196	160	130	62	2	2	1	0	0	0	51933	51942	51962	51998	52028	52096	1662	1662	1663	1664	1664	1664
R18_HEADACHE1	60_70	UKBB	ST19_INJURI_ABDOMEN_LOWER_BACK_LUMBAR_SPINE_PELVIS	1.30663307703207	1.73109734285071	1.59181313399107	2.07037040602749	2.44233197252943	1.90699740468186	0.708364787090416	0.448907263709618	0.578635092688339	0.578848787507994	0.501966206818743	1.00110051509394	0.0650991604189871	0.000115141091738946	0.00594174066811116	0.000347954639699215	1.14150109282701e-06	0.0567929370437336	421	54356	301	247	180	120	81	43	12	11	8	6	4	1	52762	52816	52883	52943	52982	53020	1702	1703	1706	1708	1710	1713
R18_HEADACHE1	60_70	UKBB	ST19_INJURI_ANKLE_FOOT	-12.1858494141942	0.615278170636771	2.38838925656055	-12.1713931524561	1.11288242600364	-12.1550082942076	790.511609060341	1.00079812649993	0.449203726982857	846.369874479876	1.00092889284863	1079.02213440267	0.98770098257874	0.53869507038557	1.05526855992684e-07	0.98852625517859	0.266202805876956	0.991012150691122	268	54411	168	154	126	84	71	40	6	6	6	1	1	0	52794	52808	52836	52878	52891	52922	1711	1711	1711	1716	1716	1717
R18_HEADACHE1	60_70	UKBB	ST19_INJURI_ELBOW_FOREA	-0.67049458596363	0.672194117446732	0.0993871604998402	-0.636629465130529	0.957521194665325	0.122420974012583	1.00105860495078	0.380268860673676	0.57878256081762	1.00083763771684	0.448819848894038	1.00067860541574	0.502994507857321	0.0771142139898842	0.863659537359606	0.52471343109618	0.0328902964933622	0.902631374144178	1371	53584	978	915	717	508	368	188	14	13	9	6	6	1	52283	52346	52544	52753	52893	53073	1680	1681	1685	1688	1688	1693
R18_HEADACHE1	60_70	UKBB	ST19_INJURI_HEAD	2.58398405749961	1.4320107673582	1.74363539407211	1.38778693360499	1.42041937159459	-11.1434660446207	0.233414114835664	0.318729241273842	0.318794818039194	0.44903491631495	0.448779439482645	351.614746173375	1.74649145410391e-28	7.02679013515633e-06	4.5140967108563e-08	0.00199753096356394	0.00155044420952668	0.974717467211076	1176	53823	843	690	519	376	281	134	37	22	17	9	5	0	52472	52625	52796	52939	53034	53181	1647	1662	1667	1675	1679	1684
R18_HEADACHE1	60_70	UKBB	ST19_INJURI_HIP_THIGH	2.27276309541282	0.728907790344811	0.0478767155109867	0.375477120961038	1.60580543240373	1.44650765930119	0.356062880269248	0.578682471835708	1.00079740999368	1.00074230496502	0.578509393771238	1.00055114228142	1.73608165326509e-10	0.207814101679064	0.961844898464933	0.707512764492364	0.00550722020139836	0.14825831510113	605	54192	469	406	286	197	139	54	12	6	5	4	4	1	52620	52683	52803	52892	52950	53035	1696	1702	1703	1704	1704	1707
R18_HEADACHE1	60_70	UKBB	ST19_INJURI_KNEE_LOWER_LEG	-0.389675365191458	0.34366878697357	0.317158449393056	0.907545823245705	0.919903199730842	0.334291106328515	1.00103288173483	0.501626175536382	0.578753652226174	0.50157037487286	0.501424758842621	1.0007244626617	0.69707399122942	0.493274915646277	0.583690184940822	0.0703875253523766	0.066568131883127	0.738342508009658	1177	53630	806	773	608	445	335	180	12	13	10	7	5	1	52305	52338	52503	52666	52776	52931	1684	1683	1686	1689	1691	1695
R18_HEADACHE1	60_70	UKBB	ST19_INJURI_NECK	2.97174208758975	-11.1629495625043	-11.1330613707414	-11.1208260569525	1.98294734614742	2.87784259725242	0.579016145646728	532.655389687755	634.565187023608	715.657418606671	1.00094269234393	1.00100723631743	2.86071719728106e-07	0.983279821539108	0.98600231736045	0.987601919442642	0.0475823254989372	0.00404095519840103	132	54546	90	73	52	43	33	16	4	1	1	1	1	1	52865	52882	52903	52912	52922	52939	1719	1722	1722	1722	1722	1722
R18_HEADACHE1	60_70	UKBB	ST19_INJURI_SHOUL_UPPER_ARM	1.77483781783263	0.360425650824083	1.3160782120329	0.331921002642409	-11.4838634886536	-11.4536156480097	0.44932620244674	0.708321119621625	0.501646258753226	1.00082120831209	372.533692559804	597.56993493889	7.81516886653526e-05	0.610860883417149	0.00870267330657093	0.740154579310168	0.975408005814857	0.984707892688135	660	54204	462	402	320	227	161	76	10	6	5	1	0	0	52701	52761	52843	52936	53002	53087	1691	1695	1696	1700	1701	1701
R18_HEADACHE1	60_70	UKBB	ST19_INJURI_THORAX	2.28739770815616	0.864194629213368	1.14512315622429	0.888743909212399	0.856497866560626	1.69117600551899	0.449422859502356	0.708323805775569	0.708260571969077	1.00080450037199	1.00073071230723	1.00080477562321	3.5875593593299e-07	0.22244368958102	0.10591918406386	0.374524888995658	0.392068324159679	0.0910631459857245	451	54365	316	273	204	134	97	50	10	5	3	1	2	1	52793	52836	52905	52975	53012	53059	1697	1702	1704	1706	1705	1706
R18_HEADACHE1	60_70	UKBB	ST19_INJURI_WRIST_HAND	0.940971748775361	1.00585006266068	0.0712779097636901	-0.362637174312163	-0.339448096342394	-10.9624749752648	0.579431339736349	0.410561459943978	0.708348147817705	1.0008549286198	1.00072729576203	318.657093224224	0.104384923955585	0.0142880872295097	0.919847727354003	0.717107377336411	0.734458017232248	0.972556504431217	1042	53828	672	643	553	444	341	162	12	9	3	1	1	0	52499	52528	52618	52727	52830	53009	1687	1690	1696	1698	1698	1699
R18_HEADACHE1	60_70	UKBB	ST19_INJURY_MUSCLE_TENDON_WRIST_HAND_LEVEL	1.92570567838656	-11.9963486864808	-11.9918990256219	-11.9825674715321	-11.9836288631624	-12.0052505925272	1.00159499832882	786.442576286736	830.316594920191	882.538002379015	898.755428464724	1286.49384463633	0.0545253934514206	0.987829587932303	0.988476903239986	0.98916713861512	0.989361656306891	0.992554441581696	139	53352	93	87	73	63	50	27	1	0	0	0	0	0	51743	51749	51763	51773	51786	51809	1654	1655	1655	1655	1655	1655
R18_HEADACHE1	60_70	UKBB	ST19_INJURY_OTHER_UNSPE_INTRAT_ORGANS	1.99121839487131	-11.3604721030226	-11.3547078089255	-11.3533690126025	-11.3619274518523	-11.4136078594866	1.0011466933804	626.195763046939	713.580725465908	887.140317640017	864.392151735644	1402.08923312982	0.0467080806433995	0.985525535905183	0.987304360359891	0.989789179456487	0.989512577788163	0.993504949113661	132	53981	96	79	60	41	31	13	1	0	0	0	0	0	52347	52364	52383	52402	52412	52430	1669	1670	1670	1670	1670	1670
R18_HEADACHE1	60_70	UKBB	ST19_INJURY_POISO_CERTA_OTHER_CONSE_EXTER_CAUSES	1.30888774015731	0.837049195762059	0.919717475222221	0.940977245798211	0.821155522273732	0.35122889956315	0.17101223087344	0.162147036067509	0.174507643983718	0.200802880772371	0.212454201933188	0.410258120762436	1.9517603622656e-14	2.43953623789216e-07	1.36159128413442e-07	2.78495014467054e-06	0.000111046293312521	0.391933136405439	8659	47576	6118	5425	4360	3250	2376	1164	126	99	77	50	29	6	48702	49395	50460	51570	52444	53656	1289	1316	1338	1365	1386	1409
R18_HEADACHE1	60_70	UKBB	ST19_INTRACRATRAUMA	4.67926792082471	3.98695706655383	3.45103910324896	-11.795283541479	-11.8317720695087	-11.7674381645241	0.402118608418852	0.465652450699673	0.71936723083552	1900.39259208148	1912.14951887213	3002.26988546724	2.68706834803868e-31	1.10841943091497e-17	1.60797803384159e-06	0.995047752637471	0.995062976024076	0.996872688482423	186	16826	139	94	68	43	29	16	13	7	2	0	0	0	16723	16768	16794	16819	16833	16846	137	143	148	150	150	150
R18_HEADACHE1	60_70	UKBB	ST19_INTRACR_INJURY	3.5195136529068	2.80373009909134	2.25489752251022	-11.1923267709569	-11.2263354667543	-11.1714944487053	0.380740728369874	0.449159661198527	0.708427815757042	755.834718386123	768.55886572153	1190.59020932914	2.37763572431902e-20	4.31546854269661e-10	0.00145777664884878	0.988185435037581	0.988345718689497	0.992513434029165	186	52712	139	94	68	43	29	16	13	7	2	0	0	0	51231	51276	51302	51327	51341	51354	1515	1521	1526	1528	1528	1528
R18_HEADACHE1	60_70	UKBB	ST19_OPEN_WOUND_HEAD	2.19074348704212	1.14665703075178	1.84913504604334	1.37631243893835	0.74140256982152	-10.4948490972016	0.449607634849737	0.578794454555572	0.501738264881419	0.708477632799539	1.00079195623183	403.793997103924	1.10157278326912e-06	0.0475786390577408	0.000228292186992223	0.0520604468153456	0.45880508768492	0.979264834381667	468	52995	342	294	194	158	116	58	11	7	6	3	1	0	51562	51610	51710	51746	51788	51846	1548	1552	1553	1556	1558	1559
R18_HEADACHE1	60_70	UKBB	ST19_OPEN_WOUND_WRIST_HAND	0.573126775407267	1.05253372439101	0.10980955282891	-11.9575374936801	0.510851162183283	-11.9695727986225	1.00116361250631	0.57903182951665	1.00089566481889	489.342609956549	1.0007656280121	797.153910179064	0.567009935089635	0.0691027172695963	0.912638347703506	0.980504895838612	0.609728993321083	0.988019906378261	509	53558	328	318	268	207	156	68	5	4	1	0	1	0	52067	52077	52127	52188	52239	52327	1667	1668	1671	1672	1671	1672
R18_HEADACHE1	60_70	UKBB	ST19_OTHER_UNSPE_EFFEC_EXTER_CAUSES	2.19059057383645	1.02379581135386	1.1814641645684	2.0972746887409	1.28946466841535	-10.5369434146756	0.708734819658463	1.00090537264299	1.00102416359359	0.70840999634681	1.00067967596851	493.903150968731	0.00199586747948572	0.306369441779421	0.237898654924402	0.00307102269177341	0.197541063334572	0.982979199975561	199	54479	129	102	89	75	58	32	6	4	4	3	1	0	52824	52851	52864	52878	52895	52921	1719	1721	1721	1722	1724	1725
R18_HEADACHE1	60_70	UKBB	ST19_OTHER_UNSPE_INJURI_HEAD	1.6054425080623	2.10556018348547	2.25998999339773	2.71327913726298	1.69153326748745	-9.16520738151253	1.00114476547565	0.578983008162021	0.578878379695036	0.578852465743281	1.00068279281458	336.753856743162	0.108800760965129	0.000276203815666872	9.45828114193098e-05	2.76777017602184e-06	0.0909554530332055	0.978287183287596	181	52676	125	107	91	59	48	21	8	8	7	4	1	0	51196	51214	51230	51262	51273	51300	1528	1528	1529	1532	1535	1536
R18_HEADACHE1	60_70	UKBB	ST19_POISO_DRUGS_MEDICAM_BIOLO_SUBST	2.10701940485753	1.98207484310446	1.11695360838366	-11.5207270298542	1.22352094965166	-11.5012202785403	0.708703348228254	0.57892642099023	1.00092970664431	615.252162264174	1.00091452983664	760.426970995408	0.00294844329999385	0.000617730267773126	0.264458035092338	0.985060315695799	0.22155525565755	0.987932705462087	226	54442	139	119	94	85	62	45	6	5	2	1	1	0	52816	52836	52861	52870	52893	52910	1707	1708	1711	1712	1712	1713
R18_HEADACHE1	60_70	UKBB	ST19_SEQUEL_INJURI_LOWER_LIMB	-11.0498795521562	1.61486148667288	-11.0328909720701	-11.0488993846901	1.36669267498202	-11.0697571491049	749.936310689443	1.0011315503656	553.0416768728	568.0443454881	1.00068804785355	724.730803486841	0.988244055979203	0.106736631398702	0.984083677836401	0.984481510195391	0.172016511827996	0.987813344138813	105	54276	62	57	57	54	50	24	1	1	0	1	1	0	52620	52625	52625	52628	52632	52658	1698	1698	1699	1698	1698	1699
R18_HEADACHE1	60_70	UKBB	ST19_SEQUEL_INJURI_POISO_OTHER_CONSE_EXTER_CAUSES	1.04458528679496	0.415402048364524	1.19148574396444	1.77529835726412	0.580131107171641	1.54664946509465	1.0013082796581	1.0009865358653	0.708516308776604	0.578753720575715	1.00065907769741	1.00073547601105	0.296846198385786	0.678147288663456	0.09263418399757	0.00215893254518175	0.562083889369372	0.122222280662091	308	54382	199	192	172	141	119	47	4	3	4	4	2	1	52774	52781	52801	52832	52854	52926	1713	1714	1713	1713	1715	1716
R18_HEADACHE1	60_70	UKBB	ST19_SUPERF_INJURY_HEAD	2.48938112557001	1.78994790722113	2.32975776615507	1.5939896045581	2.36932441282291	-10.1391087941381	0.410524587423866	0.44913607548348	0.410351985324946	0.708295385030248	0.501449267180425	399.015592749229	1.32857605443275e-09	6.73911906456231e-05	1.36707955323715e-08	0.0244198340358449	2.3016814699287e-06	0.979727689797176	416	53043	295	246	184	123	87	37	15	12	9	5	4	0	51573	51622	51684	51745	51781	51831	1576	1579	1582	1586	1587	1591
R18_HEADACHE1	60_70	UKBB	ST19_SUPERF_INJURY_LOWER_LEG	-11.5181453387846	2.00764207509818	-11.5396250235567	1.89165899837793	-11.5883977048935	-11.5293874368752	832.350674985967	0.708385472268957	719.210280810583	1.00077744922616	958.030466139344	1561.61345503946	0.988959152300139	0.00459535669356042	0.98719860678497	0.0587326242143236	0.990348972742617	0.994109274205812	115	53061	85	78	57	40	28	11	3	3	1	1	0	0	51428	51435	51456	51473	51485	51502	1660	1660	1662	1662	1663	1663
R18_HEADACHE1	60_70	UKBB	ST19_TOXIC_EFFEC_SUBST_CHIEF_NONME_SOURCE	3.7772308288779	1.83830220407236	-10.5461016848179	2.61761239357442	-10.5703612818109	2.6814928114395	0.503305253346596	1.00131433604371	500.046804196234	0.708960537143853	475.970610197258	1.00097924093834	6.14986099889138e-14	0.0663740410608287	0.983173679173894	0.000222336951408852	0.982282026082154	0.00738711662796419	105	54541	50	48	47	46	38	24	5	1	1	2	0	1	52866	52868	52869	52870	52878	52892	1725	1729	1729	1728	1730	1729
R18_HEADACHE1	60_70	UKBB	T1D	2.9262272727245	-12.1687131050092	-12.1317814826363	-12.1283178019889	-12.0889913125578	-11.9835175072655	0.70958341778189	963.077629466273	1067.13317464817	1149.33307705395	1335.21445084861	2422.81225151435	3.72564912960396e-05	0.989918808541089	0.990929386448863	0.99158049296408	0.992776075980007	0.996053584171905	119	44927	79	71	60	53	33	12	2	0	0	0	0	0	43822	43830	43841	43848	43868	43889	1143	1145	1145	1145	1145	1145
R18_HEADACHE1	60_70	UKBB	T1D_STRICT	2.9262272727245	-12.1687131050092	-12.1317814826363	-12.1283178019889	-12.0889913125578	-11.9835175072655	0.70958341778189	963.077629466273	1067.13317464817	1149.33307705395	1335.21445084861	2422.81225151435	3.72564912960396e-05	0.989918808541089	0.990929386448863	0.99158049296408	0.992776075980007	0.996053584171905	119	44927	79	71	60	53	33	12	2	0	0	0	0	0	43822	43830	43841	43848	43868	43889	1143	1145	1145	1145	1145	1145
R18_HEADACHE1	60_70	UKBB	T1D_WIDE	2.75306089521723	0.763668458009206	0.997986354165396	-11.1231819626543	1.97973624507793	2.26091950270251	0.503023074990277	1.00112142694102	1.00120608208944	482.497849936554	0.708538292341262	1.00108211932407	4.42402625185039e-08	0.445574915733514	0.318869293036366	0.981607733370246	0.00520422463917791	0.0239160264412965	273	45037	187	164	136	107	76	39	6	3	3	2	3	1	43965	43988	44016	44045	44076	44113	1152	1155	1155	1156	1155	1157
R18_HEADACHE1	60_70	UKBB	T2D	1.21435369574028	0.955016211228077	1.33574678188574	0.74144995476676	0.863544920325162	1.55010504194262	0.271682484034684	0.233832319226172	0.222753277478936	0.356371044162223	0.356056226809933	0.410332335674023	7.83098470595411e-06	4.42303484472871e-05	2.01577989966941e-09	0.0374745543933937	0.0152955335774	0.000158294876334944	3862	47329	2901	2555	1960	1403	931	399	55	49	36	19	11	6	46956	47302	47897	48454	48926	49458	1279	1285	1298	1315	1323	1328
R18_HEADACHE1	60_70	UKBB	T2D_INCLAVO	1.0930539193154	0.838139329642064	1.21857002519584	0.626116647249397	0.753657143666225	1.44083610226188	0.270983860683249	0.233137964889201	0.22203569166155	0.355921749664982	0.355666620543685	0.41000225838162	5.49172095107313e-05	0.000324346974888686	4.06114946576036e-08	0.0785535125830048	0.0340905679994422	0.000441055609365966	3862	51292	2901	2555	1960	1403	931	399	55	49	36	19	11	6	50678	51024	51619	52176	52648	53180	1520	1526	1539	1556	1564	1569
R18_HEADACHE1	60_70	UKBB	T2D_WIDE	1.21576441682161	0.955024513504953	1.28340330828242	0.740782811823653	0.857365856614205	1.36485816170613	0.271772180230479	0.233916149067187	0.228124588390005	0.356445062964197	0.356098067343364	0.449160895881379	7.69607286447431e-06	4.45031446666542e-05	1.84556424514857e-08	0.0376861170118331	0.0160547816005589	0.00237613715768499	3936	46985	2953	2597	2001	1425	948	408	54	48	35	19	11	5	46657	47013	47609	48185	48662	49202	1257	1263	1276	1292	1300	1306
R18_HEADACHE1	60_70	UKBB	THYROIDITIS_ILD	-10.6559371097217	2.28298447624241	1.61274780677825	-10.6511531191315	1.92020900395455	-10.6600020516139	622.629239678451	0.708781659799513	1.00137154416925	550.009007344655	1.00112891849477	776.747577826411	0.986345336641699	0.00127744934156113	0.107280264338321	0.98454959942817	0.055105471670782	0.989050259940498	100	50081	62	59	55	44	32	23	2	2	1	0	1	0	48723	48726	48730	48741	48753	48762	1394	1394	1395	1396	1395	1396
R18_HEADACHE1	60_70	UKBB	THYROID_DISORDER_IBD	1.40672924988073	2.5870481958056	2.25640997809425	2.26470426950287	2.385143166179	2.75151569185577	1.00988474481252	0.466360373693905	0.591841855848944	0.718442683240607	0.716495053584245	1.00797428385606	0.163631828265141	2.90088772865419e-08	0.000137556091860208	0.00162022651329059	0.000871884880441248	0.00633827732621964	495	17015	369	301	240	174	114	51	9	10	7	4	3	1	16986	17054	17115	17181	17241	17304	146	145	148	151	152	154
R18_HEADACHE1	60_70	UKBB	THYROTOXICOSIS	1.83227615065092	3.00079052281882	2.2755637578648	1.92517809274197	1.96346812423518	2.98473452747537	1.01088019971826	0.467504578225386	0.720132257600414	1.00855063537401	1.00713562930182	1.00796775179289	0.0699004546744242	1.37406491825668e-10	0.00157809880851154	0.056280649812385	0.0512289654842282	0.0030650169253355	343	16862	249	210	165	121	87	38	8	9	5	3	2	1	16810	16849	16894	16938	16972	17021	138	137	141	143	144	145
R18_HEADACHE1	60_70	UKBB	TONGUEABNORMALITY	1.91423833826655	1.28120869285588	0.312403427793324	0.510167758621599	1.14145919809763	-10.5212153691074	0.579155309822672	0.578809937343928	1.00079242525147	1.00074979932839	0.708097806718771	370.526157467512	0.000949003404262817	0.026861658846078	0.754921918109041	0.610201729969573	0.10696023917179	0.977346842677526	361	54320	238	221	199	167	128	64	7	5	2	2	2	0	52726	52743	52765	52797	52836	52900	1710	1712	1715	1715	1715	1717
R18_HEADACHE1	60_70	UKBB	TRAUMBRAIN_NONCONCUS	3.67265275747968	2.7206185984347	2.46266442613294	-10.5980347907691	-10.6187084042198	-10.582103830485	0.380578955708502	0.501615440341341	0.708334353303298	589.347777779263	599.087213296972	1077.93216566711	4.90728791876379e-22	5.83733115523267e-08	0.000507629796527377	0.985652694502774	0.985858386406338	0.992167260688028	155	54531	116	77	53	36	25	12	12	6	2	0	0	0	52843	52882	52906	52923	52934	52947	1715	1721	1725	1727	1727	1727
R18_HEADACHE1	60_70	UKBB	ULCERNAS	2.03230788385625	1.04515021361819	0.575523081771334	-11.5057287083455	1.03292444286443	-11.5369485912338	0.579276233849535	0.708355378344777	1.00093717706886	486.247478300367	1.00080420420754	715.690380069664	0.000450883400089374	0.140088843683492	0.565301969385325	0.981121986019445	0.302027883778579	0.98713863597494	358	51418	250	227	184	140	86	53	5	2	1	1	1	0	50034	50057	50100	50144	50198	50231	1487	1490	1491	1491	1491	1492
R18_HEADACHE1	60_70	UKBB	VIRALPNEUMONAS	-10.9609275434437	-10.9661625899363	-11.1501801477807	-11.1484946891721	-11.1502639352553	-11.1521436556774	555.196227896115	589.41638241283	1991.16257320557	4557.54346460719	3275.67827370825	4321.05678758321	0.984248836112536	0.985156118286321	0.995532002151186	0.998048246168862	0.99728404149653	0.997940755282374	160	47534	146	111	5	1	1	1	0	0	0	0	0	0	46183	46218	46324	46328	46328	46328	1365	1365	1365	1365	1365	1365
R18_HEADACHE1	60_70	UKBB	VIT_DEF	1.76581443589338	1.65927985248686	2.01574333120122	1.33760788954236	0.487969847351222	1.49309223874822	0.41087878305223	0.33614443808663	0.336287014609094	0.579073887483178	1.00086154003199	1.00095501871364	1.72616105761057e-05	7.96549529191084e-07	2.04595461039306e-09	0.0208932017659794	0.625868757861535	0.135786289030381	843	48992	626	518	384	265	165	69	26	22	13	5	2	1	47792	47900	48034	48153	48253	48349	1391	1395	1404	1412	1415	1416
R18_HEADACHE1	60_70	UKBB	VOCALCORDDYS	-13.1579893356736	1.63444906398105	-13.1438408164209	2.48076106451797	-13.143933652513	-13.157728313832	2125.60280153053	1.00605524857466	1836.9764723874	1.0067337577914	2508.45764550365	3657.38480469957	0.99506093542696	0.104245336055826	0.994291065601134	0.0137331742504929	0.995819226304862	0.997129553986918	249	17737	192	159	122	71	51	26	2	2	1	1	0	0	17623	17656	17693	17744	17764	17789	169	169	170	170	171	171
R18_HEADACHE1	60_70	UKBB	VWXY20_ACCIDENTS	1.10282096247609	0.652924927186869	0.859402115030912	0.878680272205865	0.941839890913633	-0.0342199036307766	0.222898844614066	0.20838542868039	0.212600175835649	0.246018806612677	0.238884831275304	0.578606426134839	7.51226146654576e-07	0.00172878496671313	5.29205069144551e-05	0.000354809764144443	8.05853574784794e-05	0.952839057797905	5651	50339	3936	3530	2849	2106	1556	774	76	64	52	32	21	3	50503	50909	51590	52333	52883	53665	1475	1487	1499	1519	1530	1548
R18_HEADACHE1	60_70	UKBB	VWXY20_COMPLICATIO_MEDICAL_SURGI_CARE	2.19833382492634	1.4536017157074	1.29400910495709	1.10410114207273	0.992955687253403	0.285228662642251	0.155657236649113	0.171694070379628	0.217184453163569	0.280377382492009	0.30398203946837	0.708176734784434	2.74404121702597e-45	2.53460555274236e-17	2.5517000234917e-09	8.21941126317277e-05	0.0010888788856424	0.687121256671136	4169	51532	3158	2633	1944	1369	935	443	103	68	40	24	13	2	50985	51510	52199	52774	53208	53700	1455	1490	1518	1534	1545	1556
R18_HEADACHE1	60_70	UKBB	VWXY20_DRUGS_MEDICAM_BIOLO_SUBST_CAUSI_ADVER_EFFEC_THERAPE_USE	3.05391315890139	2.2196054507174	2.16168100778897	1.61441448682222	1.44134735036529	-11.1794384639125	0.209762684732313	0.253894365606605	0.319158866774404	0.501935022939484	0.578774773820538	509.472351916753	5.12790804380604e-48	2.28533588640403e-18	1.26089760614972e-11	0.00129818165152222	0.0127620086970696	0.982493288319126	1006	49289	776	574	389	266	178	79	48	29	15	6	3	0	48116	48318	48503	48626	48714	48813	1355	1374	1388	1397	1400	1403
R18_HEADACHE1	60_70	UKBB	VWXY20_EXTER_CAUSES_MORBIDI_MORTA	1.6077610147813	1.07088791096885	1.03232660161101	0.946457779728504	0.99969335357193	0.184747362452002	0.146523888414268	0.144253126990187	0.166007078708248	0.200915039560184	0.196806814174063	0.449078271782895	5.17114109601146e-28	1.13916998317398e-13	5.01706847713054e-10	2.46823374556423e-06	3.78296550396914e-07	0.680784867535435	9238	47433	6663	5788	4549	3345	2408	1180	151	116	80	52	32	5	48599	49474	50713	51917	52854	54082	1258	1293	1329	1357	1377	1404
R18_HEADACHE1	60_70	UKBB	VWXY20_MISAD_PATIENTS_SURGI_MEDICAL_CARE	1.532972273598	-11.5234411377534	2.11306201145285	-11.5003899332666	-11.5365829038573	-11.6075950103602	1.00142201829079	513.358725020584	0.708670601174787	832.425522131143	1084.61838409913	2120.29331836766	0.125819953388997	0.982091268257506	0.00286627802283859	0.988977161999154	0.991513431862693	0.995631984261387	202	48400	170	145	102	61	27	9	3	2	2	0	0	0	47240	47265	47308	47349	47383	47401	1189	1190	1190	1192	1192	1192
R18_HEADACHE1	60_70	UKBB	VWXY20_OTHER_EXTER_CAUSES_ACCIDENTAL_INJURY	1.09413049229864	0.703722156930302	0.877568504217239	0.872559278441585	1.08327473173117	0.117407656145492	0.233937312425333	0.212739982837265	0.222140491531264	0.261473491704363	0.238870797183508	0.578601853067758	2.91067792923838e-06	0.000939990498775335	7.79844417293437e-05	0.000846620385253468	5.76084368961866e-06	0.839200576756809	5045	50158	3587	3194	2546	1855	1333	652	69	59	48	30	21	3	50080	50473	51121	51812	52334	53015	1467	1477	1488	1506	1515	1533
R18_HEADACHE1	60_70	UKBB	VWXY20_OTHER_MEDICAL_PROCED_CAUSE_ABNORMAL_REACTION_PATIENT_COMPLICATION_WO_MENTION_MISAD_TIME_PROCED	2.24621414200688	1.9697264278789	1.23244683290432	0.981036871075422	2.34931198184842	1.89379050000043	0.449246452824694	0.410112103732645	0.708230267906583	1.00078404882745	0.501414927147673	1.00066082054194	5.73423101173643e-07	1.56385892990733e-06	0.0818277421749306	0.326953701612704	2.79461365971075e-06	0.0584190865950437	422	54375	329	252	175	109	76	41	14	10	6	5	5	1	52749	52826	52903	52969	53002	53037	1705	1709	1713	1714	1714	1718
R18_HEADACHE1	60_70	UKBB	VWXY20_SEQUEL_EXTER_CAUSES_MORBIDI_MORTA	2.24378957763643	0.998343159311322	-10.5398772453312	2.04257154412814	1.86347264009297	1.93851513552051	0.709155480341874	1.00096203654078	341.662115055245	0.708480001598994	0.708055005641015	1.00073551591794	0.00155600481774598	0.318578329377207	0.975390096494259	0.0039386561248983	0.00849290872378675	0.0527342970043781	184	54477	122	109	93	71	61	29	3	2	2	4	3	1	52812	52825	52841	52863	52873	52905	1724	1725	1725	1723	1724	1726
R18_HEADACHE1	60_70	UKBB	VWXY20_SUICI_OTHER_INTENTI_SELF_H	2.56318132911225	2.07334255152846	1.45853722241238	-11.1639164007845	2.12777110217387	-11.1565580329222	0.709025986900009	0.708575923663384	1.00103870825449	585.461248454059	0.708397659516034	692.861914986501	0.000300261975096114	0.00343274001983051	0.145109810687785	0.984786394017333	0.00266771329197152	0.987152908017391	158	54492	86	73	65	65	47	39	5	4	2	1	2	0	52842	52855	52863	52863	52881	52889	1717	1718	1720	1721	1720	1722
R18_HEADACHE1	60_70	UKBB	VWXY20_SURGI_OPERA_OTHER_SURGI_PROCED_CAUSE_ABNORMAL_REACTION_PATIENT_COMPLICATION_WO_MENTION_MISAD_TIME_PROCED	1.58428213919808	1.28468598398805	0.994898735460238	1.11851611980101	0.91863574726102	-0.156337093253838	0.246477672988698	0.216963806314436	0.29151462784725	0.318766326796948	0.355543473994101	1.0007216430939	1.29557384312251e-10	3.19601842709876e-09	0.000642848583616901	0.000449980209014619	0.00977323716971324	0.875856179893357	2843	52439	2121	1829	1377	996	700	341	54	42	25	18	9	1	51545	51837	52289	52670	52966	53325	1562	1574	1591	1598	1607	1615
R18_HEADACHE1	60_70	UKBB	VWXY20_SURGI_OTHER_MEDICAL_PROCED_CAUSE_ABNORMAL_REACTION_PATIENT_COMPLICATION_WO_MENTION_MISAD_TIME_PROCED	1.81061452599033	1.44362442699553	1.02422134464049	1.15787658319841	1.18491837998666	0.57254213288287	0.223335140817581	0.204703515968179	0.292009235365359	0.31920938324455	0.318851321895386	0.708290152065143	5.18150713220108e-16	1.7602245167236e-12	0.000452344457777508	0.000286371328245484	0.000202233744137942	0.418892548670097	3172	50519	2384	2035	1525	1088	761	369	61	46	27	20	12	2	49914	50263	50773	51210	51537	51929	1332	1347	1366	1373	1381	1391
R18_HEADACHE1	60_70	UKBB	VWXY20_TRANSPO_ACCIDENTS	1.05196021439672	0.482797168388992	0.636449123764946	0.906132227011583	0.0753420763860398	-11.9557000230448	0.709234724663099	0.708809814128096	0.708900872624559	0.708856687356097	1.00108860612808	609.631883608715	0.138012566532231	0.495784291076242	0.369293748982239	0.201143308077137	0.940007729024483	0.984353415103415	756	46536	461	431	366	293	255	135	8	6	5	3	1	0	45623	45653	45718	45791	45829	45949	1200	1202	1203	1205	1207	1208
R18_HEADACHE1	60_70	UKBB	VWXY20_UNINT_CUT_PUNCTU_PERFORATION_HAEMORRHAGE_SURGI_MEDICAL_CARE	1.31948532817728	-11.5053338885261	1.88953145778137	-11.5051326602881	-11.5050940526881	-11.5058231877449	1.00096291380945	460.898098638239	0.708168809448938	743.652112998382	964.006321272718	1825.27989484012	0.187431350977599	0.980084589219501	0.00762603095953558	0.987656322939853	0.990477739827973	0.994970493067923	182	54527	153	130	94	57	25	9	3	2	2	0	0	0	52831	52854	52890	52927	52959	52975	1722	1723	1723	1725	1725	1725
R18_HEADACHE1	60_70	UKBB	VWXY20_UNSPE_FALL	2.16238672667263	1.41657354419288	1.18608644167731	1.02541399629426	1.94082403186217	1.07088533795284	0.304551177763793	0.335723440607603	0.448953716442292	0.578697701381742	0.410004662143306	1.00068488086339	1.24539618013328e-12	2.44881968020523e-05	0.00824447689406251	0.0764055528512565	2.20503374468277e-06	0.284550711065621	906	53980	688	594	428	294	186	77	25	16	13	8	7	1	52511	52605	52771	52905	53013	53122	1662	1671	1674	1679	1680	1686
R18_HEADACHE1	60_70	UKBB	Z21_ACQUI_ABSENCE_ORGANS_NOT_ELSEW_CLASSIFIED	2.04381389421828	2.04180332847748	1.43892641617368	1.91614441696375	1.5084743655616	0.315292702926463	0.206844712872629	0.168468121418613	0.260053265819035	0.260057029836674	0.340220099789249	1.00236849608123	5.03735970126726e-23	8.29409712205337e-34	3.14442745653711e-08	1.729860563817e-13	9.25783289547122e-06	0.753105095639444	4181	25933	3300	2692	1907	1221	734	305	93	72	34	23	10	1	26329	26937	27722	28408	28895	29324	392	413	451	462	475	484
R18_HEADACHE1	60_70	UKBB	Z21_ARTIF_OPENI_STATUS	3.18135197389235	2.76677946016587	1.60396269577182	2.68609488642098	2.10898721286002	3.12045774297762	0.462063619762711	0.458171554716131	1.00563984132537	0.714545062427104	1.00495586889925	1.0053520731521	5.77489344175328e-12	1.5532109026092e-09	0.110719540972572	0.000170479382808814	0.0358533329089398	0.0019102290400492	503	22631	404	283	189	125	85	39	12	7	3	4	2	1	22508	22629	22723	22787	22827	22873	210	215	219	218	220	221
R18_HEADACHE1	60_70	UKBB	Z21_ATTN_ARTIF_OPENI	1.56881067976851	1.10672476245058	-11.5035011695624	-11.5006281626892	2.41094157083437	-11.5416348739214	1.00198381081218	1.00169735730913	651.057601924188	756.068754676629	0.709086391008799	1310.84431112616	0.117417784668939	0.269224834368326	0.985902954822683	0.9878637759509	0.000673692277043167	0.992974929813141	262	40329	203	164	111	82	61	32	4	3	2	2	2	0	39577	39616	39669	39698	39719	39748	807	808	809	809	809	811
R18_HEADACHE1	60_70	UKBB	Z21_CARRIER_INFECTIOUS_DISEA	3.04918965244081	1.66356821172956	1.92962627912647	-11.135358987946	-11.1447057774211	-11.1299993159531	0.449479315790349	0.708499139376852	0.708528564358834	555.805023694492	596.388613003894	924.978148528259	1.17033943273874e-11	0.0188736464201499	0.00646083662078714	0.98401573159114	0.985090809956417	0.990399513393798	218	54134	153	116	95	65	50	22	9	4	2	0	0	0	52526	52563	52584	52614	52629	52657	1664	1669	1671	1673	1673	1673
R18_HEADACHE1	60_70	UKBB	Z21_DEPENDENCE_ENABL_MACHINES_DEVICES_NOT_ELSEW_CLASSIFIED	3.94516571256129	3.3741034742681	3.92101941512094	3.84551663734555	3.10771221278569	-9.15355247362653	0.371707575978855	0.420582133585689	0.421007503806594	0.587326171806351	1.00526531566509	1137.97365036341	2.57551824526781e-26	1.03647894075871e-15	1.23781862387938e-20	5.85092029718503e-11	0.00199191700061911	0.993582101452116	360	22542	283	198	118	67	34	12	22	14	10	4	1	0	22390	22475	22555	22606	22639	22661	207	215	219	225	228	229
R18_HEADACHE1	60_70	UKBB	Z21_EXAM_OBSER_OTH_REASO	2.16372759080204	1.57827074307145	1.81224838407748	-11.5019442748862	-11.5269541155049	-11.6092376979017	1.00154830500462	1.00135073647104	1.00121977256703	979.885519123109	1016.35076263587	1428.91729408711	0.0307430587137384	0.114993129784365	0.0702894996535813	0.990634606962739	0.990950976875558	0.993517658678725	119	43481	86	76	62	38	29	17	2	1	1	0	0	0	42506	42516	42530	42554	42563	42575	1006	1007	1007	1008	1008	1008
R18_HEADACHE1	60_70	UKBB	Z21_FACTO_INFLUENCI_HEALTH_STATUS_CONTACT_W_HEALTH_SERVI	1.68310730110452	1.04333559270742	1.1456209567816	1.07937311206091	1.14070941149924	0.794037111249728	0.112390847773832	0.114874911168662	0.122198825925575	0.140667847987056	0.141291774454599	0.249172784859777	1.06192521998561e-50	1.0624319346269e-19	6.91384110081036e-21	1.67752202508064e-14	6.83497314112784e-16	0.0014390955354139	27877	33020	20121	17824	13951	10909	7343	3450	336	249	180	118	71	17	39864	42161	46034	49076	52642	56535	576	663	732	794	841	895
R18_HEADACHE1	60_70	UKBB	Z21_FAMILY_HISTORY_OTH_SPECIFIC_DISORD	1.10241480535204	1.35318828360983	1.68185199390677	2.23153459864325	2.42020560853666	2.73075752875902	1.00657551874443	0.714788250274384	0.714246422295674	0.714821751778741	0.713672983627468	1.00563463528157	0.273423239532223	0.058340359660904	0.0185365515487416	0.00179745542775983	0.000695880876555592	0.0066184386680111	700	22908	553	462	345	201	120	60	7	6	6	5	3	1	22846	22937	23054	23198	23279	23339	202	203	203	204	206	208
R18_HEADACHE1	60_70	UKBB	Z21_FIT_ADJ_OTH_DEVICES	1.85801284944573	1.55573506694522	1.21178744512154	1.6673109757573	0.776399546217457	-11.3236442934137	0.452323681617644	0.413301897494768	0.580788024003797	0.580749204634474	1.00182468040915	709.543251815332	3.99607749445902e-05	0.000167108900737118	0.0369375257766292	0.00409220083944451	0.438348259954076	0.987267051834018	993	40872	816	686	489	315	185	76	15	10	5	4	1	0	40211	40341	40538	40712	40842	40951	823	828	833	834	837	838
R18_HEADACHE1	60_70	UKBB	Z21_FOLLOW__EXAM_TREAT_CONDI_OTH_MALIG_NEOPLASMS	0.443062924757406	0.573089373787259	0.125262998543494	0.778793450265684	1.24772624107089	0.433405939547558	0.579650366531758	0.411000247271554	0.579246540307667	0.502220768170683	0.410611735925592	1.00093651520075	0.444651330176558	0.16320372957485	0.828791624015706	0.12097373533204	0.00237600643043927	0.665014458842415	1745	44412	1309	1164	925	662	468	203	14	14	11	9	7	1	43786	43931	44170	44433	44627	44892	1048	1048	1051	1053	1055	1061
R18_HEADACHE1	60_70	UKBB	Z21_MEDICAL_OBSER_EVALU_SUSPECTED_DISEA_CONDI	1.83140787361854	1.46287292998909	1.3288040322163	-0.428924618603149	1.19096936107885	1.53215799325706	0.337394133027251	0.30530413504319	0.380803081613798	1.00137279014338	0.449460603487984	0.57904583182974	5.69582799749113e-08	1.65516947231158e-06	0.000483964623913822	0.668406074174397	0.00805454500273974	0.0081448684500271	1419	44426	974	884	638	558	419	181	27	20	11	6	7	3	43750	43840	44086	44166	44305	44543	1094	1101	1110	1115	1114	1118
R18_HEADACHE1	60_70	UKBB	Z21_OTHER_MEDICAL_CARE	2.42767584121178	1.66844998832816	1.56864978681941	1.54622371214358	1.65232035509422	1.14966252026715	0.168979754011794	0.186260068543234	0.2142473254683	0.240649366023081	0.228403491369566	0.579273893471691	8.37667088216544e-47	3.31711951300991e-19	2.4489042358162e-13	1.31683998058659e-10	4.68223585372635e-13	0.0471821592049325	3715	42414	2794	2053	1615	1269	1057	382	107	74	51	38	23	3	42233	42974	43412	43758	43970	44645	995	1028	1051	1064	1079	1099
R18_HEADACHE1	60_70	UKBB	Z21_OTHER_ORTHOPA_FOLLOW__CARE	-13.0838309430015	-13.0827776101554	-13.0900900200655	0.83164524185591	0.779500957303022	-13.093977403523	1283.62148924996	928.040243503145	998.410703052841	1.00156410912945	1.00143189519947	1619.48176566688	0.991867379886811	0.988752426840745	0.989539293321827	0.406342910582473	0.436341260050822	0.993548943369564	358	40315	238	224	199	176	137	71	2	2	2	2	1	0	39632	39646	39671	39694	39733	39799	801	801	801	801	802	803
R18_HEADACHE1	60_70	UKBB	Z21_OTHER_SPECIAL_EXAM_INVES_PERSONS_WO_COMPLA_REPOR_DIAGNOSIS	2.13372344684834	2.62952865503086	-11.2380758442619	1.88014422319631	1.76516453674596	1.95609227326458	1.00170827329073	0.579772242281895	617.637176370098	1.00140141256157	1.0012483669781	1.0008792747697	0.0331646228895966	5.74804949705525e-06	0.985483075156144	0.0604478100550057	0.0779066103186022	0.0506570219204052	132	43445	73	73	68	57	40	32	4	4	1	1	1	1	42491	42491	42496	42507	42524	42532	1009	1009	1012	1012	1012	1012
R18_HEADACHE1	60_70	UKBB	Z21_PERSONAL_HISTORY_ALLERGY_DRUGS_MEDICAM_BIOLO_SUBST	2.13942962515223	1.61746087634904	1.38127392516651	1.78351919269608	1.43430042807473	0.939506664150072	0.167087710507017	0.165273391884239	0.211294676746916	0.207694089088354	0.258502607078258	0.504342375824831	1.5525641624033e-37	1.28574301628972e-22	6.26844483307995e-11	8.90826630760663e-18	2.88139090324191e-08	0.0624854745027162	5949	26701	4391	3840	2872	2018	1332	652	127	92	55	38	17	4	27651	28202	29170	30024	30710	31390	481	516	553	570	591	604
R18_HEADACHE1	60_70	UKBB	Z21_PERSONAL_HISTORY_CERTA_OTH_DISEA	1.94681101395732	1.37224471958692	1.26145495054492	0.967480571266658	1.40406268650209	1.02388469808992	0.118056704346372	0.119887817061193	0.145101272474498	0.199702346798753	0.178937771524882	0.381441201833984	4.29566287316594e-61	2.46040863963537e-30	3.51078465022292e-18	1.26858747720017e-06	4.27285771033102e-15	0.00726920697993512	12278	31952	9563	8065	5933	3962	2436	953	260	180	109	60	39	7	33717	35215	37347	39318	40844	42327	690	770	841	890	911	943
R18_HEADACHE1	60_70	UKBB	Z21_PERSONAL_HISTORY_MALIG_NEOPLASM	2.25323028470464	1.50746103274667	1.38647216856079	1.5567969775818	1.11957080932711	0.876117250203248	0.18127718729734	0.202033861625425	0.25284670857659	0.286310143516665	0.384028092620835	0.710445009200063	1.8019494741594e-35	8.55899846385987e-14	4.17111284191239e-08	5.40486295063361e-08	0.00355306128691509	0.217503011417129	4979	26777	4042	3325	2319	1520	899	388	85	51	27	19	9	2	27238	27955	28961	29760	30381	30892	391	425	449	457	467	474
R18_HEADACHE1	60_70	UKBB	Z21_PERSONAL_HISTORY_MEDICAL_TREAT	2.0020056089119	1.4842858916757	1.55250679740317	1.42260963647639	1.48441312278315	0.916591649445885	0.140786766757725	0.143534338079482	0.167473396342709	0.225156180128991	0.248209643794576	0.579656847638266	6.87287556831531e-46	4.59805267444215e-25	1.85850066675355e-20	2.64415658207146e-10	2.2247932448682e-09	0.113817236240844	7300	30363	5989	4776	3223	2004	1157	422	163	115	72	35	20	3	30869	32082	33635	34854	35701	36436	642	690	733	770	785	802
R18_HEADACHE1	60_70	UKBB	Z21_PERSONAL_HISTORY_OTH_DISEA_CONDI	1.77771377409705	1.57955272663195	1.28767128514395	1.4049257904788	1.4680167679318	1.03114982425478	0.19959986808229	0.172033856854237	0.228406543782258	0.25889501955268	0.265971629293795	0.504068740969233	5.27224045086954e-19	4.24580077831077e-20	1.72407751490933e-08	5.7430100799044e-08	3.40064817474533e-08	0.0407905050041716	6076	26874	4602	3973	2892	1964	1281	594	99	81	47	31	18	4	27789	28418	29499	30427	31110	31797	460	478	512	528	541	555
R18_HEADACHE1	60_70	UKBB	Z21_PERSONAL_HISTORY_RISK__NOT_ELSEW_CLASSIFIED	2.43024577496639	2.56925358696887	1.75101114985112	1.7974116875771	1.35992908736651	1.63571369593487	0.318025515467755	0.241572489909344	0.418257008562263	0.508112007296029	0.712822260561697	1.00395542399054	2.14423564030329e-14	2.03648251800991e-26	2.83354011848725e-05	0.00040403817130451	0.0564158412251331	0.103256033748762	1610	23402	1212	1025	758	476	283	129	38	29	9	6	2	1	23496	23683	23950	24232	24425	24579	266	275	295	298	302	303
R18_HEADACHE1	60_70	UKBB	Z21_PERSONS_ENCOUNTERI_HEALTH_SERVI_CIRCUMSTANC_RELATED_REPRODUCTION	-11.6345225771856	-11.5911889705372	-11.5983431954175	-11.5946193196302	2.14963430177867	-11.5985065398661	1558.37894192976	1136.52665788808	997.98306544975	952.698752517957	0.709742019085295	695.646005163903	0.994043220521242	0.991862689423319	0.990727367055201	0.990289753870349	0.00245564182717528	0.986697486247897	100	54464	26	22	30	34	49	51	0	0	2	2	2	0	52812	52816	52808	52804	52789	52787	1726	1726	1724	1724	1724	1726
R18_HEADACHE1	60_70	UKBB	Z21_PERSONS_ENCOUNTERI_HEALTH_SERVI_EXAM_INVES	1.40046676225249	1.13732608997136	0.786470846657187	0.561489083922884	0.77888368490136	0.757106660299222	0.166668332789975	0.1464456421808	0.200496051216596	0.236410031665453	0.239102433930959	0.410155822472254	4.36266752475847e-17	8.08760598378424e-15	8.75893813512403e-05	0.0175458817860053	0.0011238582618535	0.064906716910624	8798	48899	5850	5291	3692	3826	2236	818	126	95	51	35	21	6	50356	50915	52514	52380	53970	55388	1365	1396	1440	1456	1470	1485
R18_HEADACHE1	60_70	UKBB	Z21_PERSONS_ENCOUNTERI_HEALTH_SERVI_OTH_CIRCUMSTANC1	1.65709075643651	0.876912930688521	1.11650201490378	0.980668005800198	1.15864004853615	0.696053085048721	0.240182542097546	0.261482396751709	0.261455168784911	0.318850360341047	0.27999743120897	0.501482644506076	5.22604106999245e-12	0.000797614499501378	1.95176706384481e-05	0.00210053315243502	3.50288157331896e-05	0.165139975250728	3047	52316	2117	1890	1525	1163	881	508	52	40	34	24	16	4	51642	51869	52234	52596	52878	53251	1552	1564	1570	1580	1588	1600
R18_HEADACHE1	60_70	UKBB	Z21_PERSONS_ENCOUNTERI_HEALTH_SERVI_SPECIFIC_PROCED_HEALTH_CARE	1.83683939333798	1.29212501521573	1.24615213509825	1.11875714547031	1.30910426625677	0.622425153575361	0.132843295132664	0.133629071157193	0.155522913192824	0.190822326510611	0.176600670351357	0.410380618135664	1.74897675822411e-43	4.06396797111951e-22	1.12254186795334e-15	4.55068684136678e-09	1.23666554858402e-13	0.129341908794048	9771	47367	7371	6056	4555	3250	2383	1054	192	140	94	63	38	6	48364	49679	51180	52485	53352	54681	1211	1263	1309	1340	1365	1397
R18_HEADACHE1	60_70	UKBB	Z21_PERSONS_W_POTEN_HEALTH_HAZARDS_RELATED_COMMUNICAB_DISEA	3.0364163138153	1.43966450743307	1.47997182940352	-11.151653448	1.13663146228103	-11.1446839331029	0.319299138404694	0.578873150958607	0.708330847167171	464.725462570705	1.00070878144032	753.536435492361	1.91343903475125e-21	0.0128821032106317	0.0366735905677737	0.980855625544954	0.256029221883541	0.988199844547589	402	54442	306	229	144	94	71	33	16	6	3	1	1	0	52813	52890	52975	53025	53048	53086	1709	1719	1722	1724	1724	1725
R18_HEADACHE1	60_70	UKBB	Z21_PERSONS_W_POTEN_HEALTH_HAZARDS_RELATED_FAMILY_PERSONAL_HISTORY_CERTA_CONDI_INFLUENCI_HEALTH_STATUS	1.67812692768931	1.13234964057292	1.03575397126169	1.20218525002816	1.14768656653773	0.723343177350107	0.108175025671744	0.107253498268815	0.124914501775591	0.135395109452944	0.1445292225693	0.272263153802039	2.83009735985725e-54	4.68016686551851e-26	1.11638235700248e-16	6.74100543563863e-19	2.00781466040588e-15	0.00788910142865758	25647	37430	19184	16809	12931	9182	6089	2845	353	259	174	115	64	14	42857	45232	49110	52859	55952	59196	683	777	862	921	972	1022
R18_HEADACHE1	60_70	UKBB	Z21_PRESENCE_CARDIAC_VASCULAR_IMPLANTNTS_GRAFTS	2.74419670228484	1.67963654495292	2.07600092135042	1.83747558579047	2.65698776310409	1.56977104851127	0.237154140806822	0.301636591696032	0.301526755376184	0.417613037653127	0.313038931709929	1.0035452755125	5.75607546332403e-31	2.57072732193374e-08	5.78020623056071e-12	1.08276897765514e-05	2.10724984101385e-17	0.117764635197001	2224	24530	1831	1528	1079	689	407	135	46	28	23	16	12	1	24554	24857	25306	25696	25978	26250	323	341	346	353	357	368
R18_HEADACHE1	60_70	UKBB	Z21_PRESENCE_OTH_DEVICES	-13.134251774531	2.53814651420736	-13.1775953918585	2.77546396814855	2.55354959243286	-13.3422305558772	2103.25316958042	0.71434133096249	2455.6278191472	1.00695191496286	1.00881432936627	4289.72036461038	0.995017457361357	0.000380678518290299	0.995718345684552	0.00584589247332199	0.0113660559022957	0.997518359776747	274	22693	213	155	88	52	45	24	2	3	2	2	1	0	22551	22609	22676	22712	22719	22740	201	200	201	201	202	203
R18_HEADACHE1	60_70	UKBB	Z21_PRESENCE_OTH_FUNCTIONAL_IMPLANTNTS	1.23409962386439	1.62926125483172	1.3287571908632	1.54317010835328	0.957677115151425	0.550992276124018	0.267276290891236	0.178978165090649	0.25106512881188	0.295930724215651	0.451432578883672	1.00188127261311	3.8873138487698e-06	8.77664014762147e-20	1.2066862279671e-07	1.84181556012223e-07	0.0338866573667375	0.582348417248539	4810	28626	4074	3321	2217	1305	725	247	73	62	31	18	6	1	28813	29566	30670	31582	32162	32640	476	487	518	531	543	548
R18_HEADACHE1	60_70	UKBB	Z21_PREVIOUS_SUICIDE_ATTEMPT	2.41860868505924	2.3055482887489	2.18260268057216	1.8630554944844	-10.1678421145775	2.59060980186517	0.7087291147885	0.578814839581023	0.708472005207429	1.00090496107066	423.117327227914	1.00074717632651	0.000643464111865834	6.7987049788279e-05	0.00206501908319574	0.0626917992781852	0.980828051793744	0.00963458088468887	146	54556	98	81	68	50	32	19	7	5	2	1	0	1	52874	52891	52904	52922	52940	52953	1723	1725	1728	1729	1730	1729
R18_HEADACHE1	60_70	UKBB	Z21_PROBL_RELATED_LIFESTYLE	1.34617162820618	0.721152348500401	1.01224533514172	0.866162704304674	1.24274584519158	0.763965619518604	0.305338477314874	0.304545258882214	0.291779651739144	0.356027724468179	0.280127718963453	0.50157251059111	1.03952269167644e-05	0.0178862541216544	0.000521988272969502	0.0149804293429952	9.14951600357737e-06	0.127723451042901	2661	51713	1799	1670	1392	1078	830	491	36	31	29	22	16	4	51060	51189	51467	51781	52029	52368	1479	1484	1486	1493	1499	1511
R18_HEADACHE1	60_70	UKBB	Z21_TOBAC_USE	1.52973524056756	1.08118432192932	-0.285107134988168	0.85720252873866	1.19670878318137	1.1002592430798	0.579657816115698	0.502043207541609	1.00092626072908	0.578782971746838	0.409978114881439	0.501382824715834	0.00831432530430864	0.0312740448424743	0.775764200318695	0.13859508781259	0.00351203855050996	0.0282031172235612	704	53342	395	391	377	353	330	269	9	9	9	10	9	4	51983	51987	52001	52025	52048	52109	1659	1659	1659	1658	1659	1664
R18_HEADACHE1	60_70	UKBB	Z21_TRANSPLANTED_ORGAN_TISSUE_STATUS	4.76803526545534	2.53442265889878	2.88479659299518	3.41289860391754	-11.5883802254877	-11.6582229892756	0.4277053467633	1.00641768453601	1.00573107491772	1.00668555176801	1699.40471980519	3198.34745804472	7.32799886643456e-29	0.0117935807783715	0.00412608602028487	0.000698332362816039	0.994559201877229	0.997091655721228	135	22259	100	86	59	35	30	12	9	3	2	1	0	0	22108	22122	22149	22173	22178	22196	177	183	184	185	186	186
RHEUMA_NOS	40_50	UKBB	AB1_CANDIDIASIS	2.90449014206308	-11.4222827083907	3.07439176234207	-11.4320304049193	-11.4307166062938	NA	1.00690152518142	1035.02856395758	1.00735559439036	2290.95273613942	3401.89690060071	0	0.00391933516545622	0.991194950211826	0.00227365341210724	0.996018511181104	0.99731903246817	NA	121	36418	119	88	47	19	5	0	2	1	1	0	0	0	36151	36182	36223	36251	36265	36270	267	268	268	269	269	269
RHEUMA_NOS	40_50	UKBB	AB1_DERMATOPHYTOSIS	-13.0747619187836	-13.0904191195842	1.69556839036745	-13.1620003159423	-13.0800440456087	NA	1662.04361680771	1295.12792198458	1.00703458056637	2467.68354287529	3303.6280098498	0	0.993723363834505	0.991935572310994	0.0922350020058289	0.995744305594584	0.996840946407779	NA	486	36522	485	398	246	114	37	0	1	1	1	0	0	0	36259	36346	36498	36630	36707	36744	263	263	263	264	264	264
RHEUMA_NOS	40_50	UKBB	AB1_GASTROENTERITIS_NOS	-12.1558565995481	2.96048702450573	2.77531347113431	-12.07425043798	-12.1101900820708	NA	1324.18516590126	0.589077233977296	1.0076664927432	3093.63625276475	4271.68851059708	0	0.992675620952924	5.01770062348289e-07	0.005883608449083	0.996885919105512	0.997738009050123	NA	282	38158	278	204	84	26	8	0	4	4	1	0	0	0	37883	37957	38077	38135	38153	38161	275	275	278	279	279	279
RHEUMA_NOS	40_50	UKBB	AB1_INFECT_PARASIT	1.71877519802581	1.52465471547009	1.81810629372104	1.51935366635657	-12.4701663649998	NA	0.592755692695193	0.516205781906298	0.593560902185749	1.01096588604415	1534.7177520829	0	0.00373597334442068	0.00314111887119299	0.00219093976761336	0.132871711957718	0.993516955337621	NA	1527	29633	1516	1194	676	312	91	0	11	8	4	1	0	0	29448	29770	30288	30652	30873	30964	185	188	192	195	196	196
RHEUMA_NOS	40_50	UKBB	AB1_INTESTINAL_INFECTIONS	-12.1644390576297	2.77003125153605	2.08176096327979	-12.1108261671716	-12.0739104436893	NA	1070.50932445592	0.51256863055183	1.00712522194978	2031.47723382287	3190.07097047737	0	0.990933652773184	6.5092709879785e-08	0.0387310544147366	0.995243370775441	0.996980141250611	NA	421	38321	416	322	162	60	15	0	5	5	1	0	0	0	38043	38137	38297	38399	38444	38459	278	278	282	283	283	283
RHEUMA_NOS	40_50	UKBB	AB1_MYCOSES	1.39084701498568	-13.5224174936819	2.0769558213583	-13.5700973405403	-13.4889817026499	NA	1.00660300751182	1354.73097964634	0.716766420699016	2640.92823800798	3601.48429643977	0	0.167056620696202	0.992035947250196	0.00375940467174714	0.995900182611861	0.997011614047813	NA	655	36822	652	527	318	144	47	0	3	2	2	0	0	0	36551	36676	36885	37059	37156	37203	271	272	272	274	274	274
RHEUMA_NOS	40_50	UKBB	AB1_OTHER_BACTERIAL	3.76724810516152	-11.6251898745385	-11.5789421004676	-11.432856151966	-11.5406505173083	NA	0.71666078783029	1372.53189356571	1946.87877336926	3238.13391054901	6440.60476234966	0	1.46688470083245e-07	0.993242088829579	0.995254658485141	0.997182920561906	0.998570304764591	NA	123	38838	121	77	34	13	2	0	2	0	0	0	0	0	38545	38589	38632	38653	38664	38666	293	295	295	295	295	295
RHEUMA_NOS	40_50	UKBB	AB1_OTHER_BACT_INOTHER	3.4605349353659	-12.3814321592778	-12.3682882895818	-12.3435247403715	-12.3910180238548	NA	0.716701763861862	1591.5334402558	2259.99546685764	3611.00065016453	7608.15334095679	0	1.37622716093131e-06	0.993792870659679	0.995633435042751	0.997272587409892	0.998700525980471	NA	169	38290	167	112	56	22	3	0	2	0	0	0	0	0	38014	38069	38125	38159	38178	38181	276	278	278	278	278	278
RHEUMA_NOS	40_50	UKBB	AB1_OTHER_SUPERF_MYCOSIS	-11.8520729676351	-11.8733297669396	-11.9012649834356	-11.9473165306713	-11.8305682173279	NA	1836.63631091231	1432.03175871448	1747.63461355075	2754.28630780893	3471.42670973052	0	0.994851174211721	0.993384617410185	0.994566505998384	0.996539012853507	0.997280827094072	NA	124	36238	124	104	65	28	10	0	0	0	0	0	0	0	35975	35995	36034	36071	36089	36099	263	263	263	263	263	263
RHEUMA_NOS	40_50	UKBB	AB1_OTHER_VIRAL	2.07028865375867	2.33150331973928	-12.1074503118178	-12.0952548228624	-11.903879343894	NA	1.0066638319203	0.715437461898592	1266.45587753662	1722.22399906434	2311.79584903877	0	0.0397262658957817	0.00111864825882848	0.992372256550231	0.994396467733097	0.995891557823031	NA	277	37071	274	205	119	64	17	0	3	2	0	0	0	0	36793	36862	36948	37003	37050	37067	278	279	281	281	281	281
RHEUMA_NOS	40_50	UKBB	AB1_SEPSIS_CONDITION	-12.8723339950387	2.45137086976678	-12.9140624644476	-12.9395552564325	-12.9632369963788	NA	1796.77360518528	0.715467075215395	2078.90611295157	3279.53181636889	4354.15566267412	0	0.994283893824655	0.000611971151551962	0.995043612251063	0.99685191510436	0.997624533393191	NA	338	38358	336	223	117	47	16	0	2	2	0	0	0	0	38086	38199	38305	38375	38406	38422	272	272	274	274	274	274
RHEUMA_NOS	40_50	UKBB	AB1_VIRAL_NOS	2.08783173815274	2.36570181984864	-12.2574388581973	-12.2659219392721	-12.0610962251367	NA	1.00672478021042	0.715569266375296	1397.77386340693	1903.60627610999	2564.82149691816	0	0.0380899631706969	0.00094624010964061	0.993003234550059	0.994858851780557	0.996247954484074	NA	267	37061	264	198	113	60	15	0	3	2	0	0	0	0	36784	36850	36935	36988	37033	37048	277	278	280	280	280	280
RHEUMA_NOS	40_50	UKBB	AB1_VIRAL_OTHER_INTEST_INFECTIONS	-12.169390405627	2.69549716044322	-12.112032141116	-12.0653898690768	-11.927401423029	NA	2158.92676635597	1.0065355407814	2072.71819956787	3073.19328566098	5177.27694543058	0	0.995502525860495	0.00740643206687879	0.995337548322745	0.996867504686066	0.998161836593258	NA	111	37316	110	94	59	27	6	0	1	1	0	0	0	0	37057	37073	37108	37140	37161	37167	259	259	260	260	260	260
RHEUMA_NOS	40_50	UKBB	AB1_VIRAL_SKIN_MUCOUS_MEMBRANE	-13.681412128495	-13.697917246998	-13.7247241669488	2.34863520317441	-13.6690127566443	NA	2050.35729642556	1595.79190302714	2072.47478593463	1.00805058852912	4320.21218184646	0	0.994675997924903	0.993151223256216	0.994716140555082	0.0198125836255077	0.997475523056667	NA	455	34178	454	376	223	109	33	0	1	1	1	1	0	0	33913	33991	34144	34258	34334	34367	265	265	265	265	266	266
RHEUMA_NOS	40_50	UKBB	AB1_VIRAL_WARTS	-13.2099939163357	-13.1990680331829	-13.1722894629728	3.23523471336598	-13.0917801401536	NA	2234.50118220379	1748.07079024975	2329.21902763053	1.00913963610841	5571.10126178183	0	0.995283068595775	0.993975511408906	0.995487796447056	0.00134625028044407	0.998125017094026	NA	240	33925	239	198	109	49	13	0	1	1	1	1	0	0	33664	33705	33794	33854	33890	33903	261	261	261	261	262	262
RHEUMA_NOS	40_50	UKBB	AB1_ZOSTER	-13.1239785427501	-13.1194851656253	-13.1705188702361	-13.1130544637157	-13.0387146407654	NA	2296.24907237507	1770.53354851589	2225.53457965845	3196.82572645074	4827.64955139605	0	0.995439796591621	0.99408780540954	0.995278216558478	0.996727167741766	0.997845043152813	NA	198	34020	198	165	100	50	14	0	0	0	0	0	0	0	33760	33793	33858	33908	33944	33958	260	260	260	260	260	260
RHEUMA_NOS	40_50	UKBB	ACUTE_RESPIRATORY_INFECTIONS	1.43884780726081	-14.3265742717159	0.652312044273056	1.43580960746308	-14.1586392353752	NA	0.722202521295163	1437.39265236289	1.01079109802966	1.01235849484489	3472.98473533229	0	0.0463375862720851	0.99204757089726	0.518701673622	0.156108514115572	0.996747198961169	NA	1396	27261	1392	1146	715	328	110	0	4	2	2	1	0	0	27103	27349	27780	28167	28385	28495	158	160	160	161	162	162
RHEUMA_NOS	40_50	UKBB	ALCOHOLMENTAL	-12.7894131513043	-12.7727179126561	-12.7700256005487	-12.711758196361	-12.8790735363343	NA	2196.86335720497	1805.63030981996	2364.87789725079	3377.42251968886	4265.90100781297	0	0.995355005753738	0.994355949069632	0.995691550602393	0.996996972809782	0.997591130618683	NA	226	38794	226	168	100	49	19	0	0	0	0	0	0	0	38503	38561	38629	38680	38710	38729	291	291	291	291	291	291
RHEUMA_NOS	40_50	UKBB	ALCOHOL_RELATED	-13.0566803614221	-13.063408300316	-13.0984919576242	-13.0810871695586	3.75214733532523	NA	2307.2165367857	1898.66610530502	2491.09482621827	3659.02599137366	1.00928415557372	0	0.995484746270961	0.99451035148839	0.995804641302861	0.997147553670512	0.000201098711689096	NA	258	38669	257	191	117	55	21	0	1	1	1	1	1	0	38381	38447	38521	38583	38617	38638	288	288	288	288	288	289
RHEUMA_NOS	40_50	UKBB	APPENDICITIS_BROAD	-11.9018546012953	2.65342619134101	-11.9031891352359	-11.8383806930777	-11.8523969790716	NA	1879.9811689101	1.00583851412147	1981.34583432224	2664.40249162024	4450.89861069193	0	0.99494875653321	0.00833906673973811	0.995206635034683	0.996454878671378	0.997875297954722	NA	111	38545	110	91	49	26	6	0	1	1	0	0	0	0	38250	38269	38311	38334	38354	38360	295	295	296	296	296	296
RHEUMA_NOS	40_50	UKBB	ARTHROSIS_COMORB	2.80766258268916	1.25410421266553	1.9942998641606	-12.1232749267163	-12.242235738431	NA	0.601312050304183	1.0126485210063	1.01486247461593	1917.01482781108	2826.14865016725	0	3.02334869100649e-06	0.215553037799823	0.0494033926318776	0.994954181222542	0.996543755638248	NA	660	24483	655	495	253	99	29	0	5	2	1	0	0	0	24366	24526	24768	24922	24992	25021	117	120	121	122	122	122
RHEUMA_NOS	40_50	UKBB	ASTHMA_ACUTE_RESPIRATORY_INFECTIONS	-12.7251145013902	-12.7472902778997	2.27062414758488	-12.7081516734813	-12.628159238994	NA	1851.93633239557	1430.5726814832	1.00844340154807	2739.76801237364	3141.78007135168	0	0.994517580155072	0.992890447549416	0.0243467466628164	0.996299102109291	0.99679296897653	NA	270	33441	269	221	137	59	30	0	1	1	1	0	0	0	33231	33279	33363	33441	33470	33500	210	210	210	211	211	211
RHEUMA_NOS	40_50	UKBB	ASTHMA_CVDMETABOCOMORB	3.62163212946401	3.1773891295185	-13.2464847815341	-13.2748733128253	5.29542402653503	NA	0.765564212228631	0.762087873560511	3808.07661705351	5420.36065240577	0.767481400925604	0	2.23779351006829e-06	3.05508177398967e-05	0.997224545238902	0.998045922300393	5.20968916090473e-12	NA	708	25430	702	528	262	111	37	0	6	4	2	2	2	0	25392	25566	25832	25983	26057	26094	38	40	42	42	42	44
RHEUMA_NOS	40_50	UKBB	ASTHMA_EXCL	1.16277766669095	-0.0110721417295134	-14.0763678705469	1.18074591585525	-14.0231774066235	NA	0.724007306438305	1.01125064958623	1444.31484493224	1.01490668824796	2989.43619861792	0	0.10826725413381	0.991264169334183	0.992223898524666	0.244665861105423	0.996257208728215	NA	1820	22484	1816	1461	871	428	126	0	4	2	1	1	0	0	22368	22723	23313	23756	24058	24184	116	118	119	119	120	120
RHEUMA_NOS	40_50	UKBB	ASTHMA_HOSPITAL_INFECTIONS	-12.6782780660589	-12.674390827458	2.23134114676051	-12.6286220571422	-12.5707519257536	NA	1755.43816054728	1358.98369057814	1.00825978296154	2560.69927872638	2933.44682252	0	0.99423749886948	0.992558737659432	0.0268933895992012	0.996065081986625	0.996580821542801	NA	284	33537	283	230	145	63	33	0	1	1	1	0	0	0	33324	33377	33462	33544	33574	33607	213	213	213	214	214	214
RHEUMA_NOS	40_50	UKBB	ASTHMA_HOSPITAL_MAIN	-12.3747396251975	1.71282482750458	-12.3699520163092	-12.4638878532952	-12.2627839110022	NA	1446.00282112216	1.00727595446961	1521.21943397449	2343.85137036785	2644.40957921444	0	0.993171871431988	0.0890458601539634	0.993511991273357	0.995757112868904	0.996300024411849	NA	301	33848	300	238	134	57	26	0	1	1	0	0	0	0	33632	33694	33798	33875	33906	33932	216	216	217	217	217	217
RHEUMA_NOS	40_50	UKBB	ASTHMA_INFECTIONS	-12.6782780660589	-12.674390827458	2.23134114676051	-12.6286220571422	-12.5707519257536	NA	1755.43816054728	1358.98369057814	1.00825978296154	2560.69927872638	2933.44682252	0	0.99423749886948	0.992558737659432	0.0268933895992012	0.996065081986625	0.996580821542801	NA	284	33537	283	230	145	63	33	0	1	1	1	0	0	0	33324	33377	33462	33544	33574	33607	213	213	213	214	214	214
RHEUMA_NOS	40_50	UKBB	ASTHMA_MEDICATIO_COMORB	4.34482500836762	-12.4623430497107	-12.4363812470535	-12.2316060616422	-11.9896529747271	NA	1.06850702721064	3592.99025837495	5342.45321118496	8398.52584767991	11297.1966313509	0	4.77740910263744e-05	0.99723253043898	0.998142653340073	0.998837961999844	0.999153209640033	NA	215	24144	214	157	80	30	8	0	1	0	0	0	0	0	24109	24166	24243	24293	24315	24323	35	36	36	36	36	36
RHEUMA_NOS	40_50	UKBB	ASTHMA_MODE	-13.6113699450546	1.8638639908605	-13.5784141506881	-13.65604026615	-13.5811636738767	NA	2848.91188689266	1.01371251011069	3077.45411021584	4637.93228317037	5797.95699728812	0	0.996187926814119	0.0659664665388986	0.996479566722722	0.997650692748221	0.998131032895079	NA	301	21447	300	238	134	57	26	0	1	1	0	0	0	0	21348	21410	21514	21591	21622	21648	99	99	100	100	100	100
RHEUMA_NOS	40_50	UKBB	ASTHMA_NAS	-14.2085051095116	0.885911526801473	2.61896327300805	-14.2278092611524	-14.2649501134862	NA	2314.24366729142	1.01309138115899	0.605090844785738	3882.46555964169	5281.88519927	0	0.995101347452159	0.381865839898763	1.5032268782551e-05	0.997076052894694	0.997845131200237	NA	770	21255	766	605	352	157	56	0	4	4	3	0	0	0	21150	21311	21564	21759	21860	21916	105	105	106	109	109	109
RHEUMA_NOS	40_50	UKBB	ASTHMA_NAS_EXMORE	-14.2081875719462	0.912380893710152	2.65462133309273	-14.2269660739399	-14.2686867862943	NA	2341.24931722108	1.01343409330245	0.605961266479324	3973.28619204257	5392.44582200638	0	0.995157959541675	0.36796787654296	1.18220889756392e-05	0.997143056962808	0.997888759204954	NA	770	21170	766	605	352	157	56	0	4	4	3	0	0	0	21066	21227	21480	21675	21776	21832	104	104	105	108	108	108
RHEUMA_NOS	40_50	UKBB	ASTHMA_OBESITY	2.75219873872299	-12.2674151029349	3.1245249098861	-12.205899603478	-12.2881455659112	NA	1.00799318480864	1495.50703034957	1.00842570978766	3596.23507294915	5345.6887126249	0	0.00632624433148296	0.993455148556812	0.00194556451504089	0.997291923373053	0.998165902745099	NA	155	33692	153	112	56	19	6	0	2	1	1	0	0	0	33470	33511	33567	33604	33617	33623	222	223	223	224	224	224
RHEUMA_NOS	40_50	UKBB	ASTHMA_PSYCH_COMORB	-13.6293255699419	3.69522835824411	2.93896741431348	-13.6590989738642	-13.5142296871739	NA	3499.02963224489	0.582897353152676	1.05030419275093	5810.79974217105	6654.86220895231	0	0.996892109501653	2.30638870914252e-10	0.00513873394332472	0.998124462271498	0.998379712837193	NA	868	24848	863	678	388	193	61	0	5	5	1	0	0	0	24814	24999	25289	25484	25616	25677	34	34	38	39	39	39
RHEUMA_NOS	40_50	UKBB	AUD	-11.7474825163262	-11.7340261610006	-11.6780219920413	-11.6418699350945	-11.8506879327074	NA	1738.16939552499	1481.91850073139	2000.81322874986	2807.60679292362	3484.57946458075	0	0.994607508568903	0.9936823108193	0.995343063304885	0.996691544668928	0.997286483833876	NA	135	39059	135	92	50	26	10	0	0	0	0	0	0	0	38764	38807	38849	38873	38889	38899	295	295	295	295	295	295
RHEUMA_NOS	40_50	UKBB	AUD_SWEDISH	-13.0566830450075	-13.0634112106477	-13.0984947580717	-13.0810906389843	3.75214581653481	NA	2307.21701891826	1898.66649968673	2491.09534452127	3659.0267981648	1.00928415392555	0	0.995484746286464	0.994510351405663	0.995804641278793	0.997147553542919	0.000201099904368456	NA	258	38669	257	191	117	55	21	0	1	1	1	1	1	0	38381	38447	38521	38583	38617	38638	288	288	288	288	288	289
RHEUMA_NOS	40_50	UKBB	BLEEDING	-12.9701590847769	1.4676368971976	-12.9541487386125	-12.9361962688369	-12.9656200985384	NA	1661.52442305301	1.00576339812778	1970.49386128906	2982.80489976384	4067.48386067829	0	0.993771632580171	0.144502696971694	0.994754695241473	0.996539646651705	0.997456646188917	NA	417	38585	416	306	146	66	21	0	1	1	0	0	0	0	38302	38412	38572	38652	38697	38718	283	283	284	284	284	284
RHEUMA_NOS	40_50	UKBB	BRONCHITIS	0.639364061552093	-14.1157049547075	-14.1358212940095	1.39155388981917	-14.0249723215977	NA	1.00730001777847	1245.47133790468	1576.37277771562	1.00864317222187	3256.77459252842	0	0.525604186556531	0.990957269274358	0.992845218740775	0.167700745263043	0.99656400098449	NA	1328	34223	1326	1070	653	298	96	0	2	1	1	1	0	0	33981	34237	34654	35009	35211	35307	242	243	243	243	244	244
RHEUMA_NOS	40_50	UKBB	C3_BREAST	2.0453255068637	-13.5477662491208	-13.5484008866439	-13.5460989570121	-13.5234679564541	NA	1.00753139260569	1950.93975616184	2821.22754971236	4207.34873912783	5684.31599162044	0	0.0423528287757691	0.994459353953317	0.996168328094724	0.997431112747227	0.99810176701505	NA	216	21102	215	158	82	35	13	0	1	0	0	0	0	0	20871	20928	21004	21051	21073	21086	231	232	232	232	232	232
RHEUMA_NOS	40_50	UKBB	C3_BREAST_EXALLC	2.04998163999962	-13.5521330447244	-13.5532476578001	-13.5505468295385	-13.5262887915728	NA	1.00814606776473	1981.27238063357	2862.59820459212	4293.22225748444	5730.48415860081	0	0.0420103824959323	0.994542419553206	0.996222352603965	0.997481669127252	0.998116667515109	NA	216	19479	215	158	82	35	13	0	1	0	0	0	0	0	19272	19329	19405	19452	19474	19487	207	208	208	208	208	208
RHEUMA_NOS	40_50	UKBB	C3_CANCER	2.25455370341373	0.758157060053532	-12.9880647058502	-12.9554959163866	-12.8070284677041	NA	0.588425091973718	1.00579432895491	1370.19440706984	2026.3748804283	2755.52257529465	0	0.000127361766815377	0.450975716001178	0.992436970210751	0.994898811741591	0.996291631363792	NA	708	37613	704	509	259	115	34	0	4	1	0	0	0	0	37335	37530	37780	37924	38005	38039	278	281	282	282	282	282
RHEUMA_NOS	40_50	UKBB	C3_CANCER_EXALLC	2.25455370341373	0.758157060053532	-12.9880647058502	-12.9554959163866	-12.8070284677041	NA	0.588425091973718	1.00579432895491	1370.19440706984	2026.3748804283	2755.52257529465	0	0.000127361766815377	0.450975716001178	0.992436970210751	0.994898811741591	0.996291631363792	NA	708	37613	704	509	259	115	34	0	4	1	0	0	0	0	37335	37530	37780	37924	38005	38039	278	281	282	282	282	282
RHEUMA_NOS	40_50	UKBB	C3_CANCER_WIDE	2.25455370341373	0.758157060053532	-12.9880647058502	-12.9554959163866	-12.8070284677041	NA	0.588425091973718	1.00579432895491	1370.19440706984	2026.3748804283	2755.52257529465	0	0.000127361766815377	0.450975716001178	0.992436970210751	0.994898811741591	0.996291631363792	NA	708	37613	704	509	259	115	34	0	4	1	0	0	0	0	37335	37530	37780	37924	38005	38039	278	281	282	282	282	282
RHEUMA_NOS	40_50	UKBB	C3_CANCER_WIDE_EXALLC	2.25455370341373	0.758157060053532	-12.9880647058502	-12.9554959163866	-12.8070284677041	NA	0.588425091973718	1.00579432895491	1370.19440706984	2026.3748804283	2755.52257529465	0	0.000127361766815377	0.450975716001178	0.992436970210751	0.994898811741591	0.996291631363792	NA	708	37613	704	509	259	115	34	0	4	1	0	0	0	0	37335	37530	37780	37924	38005	38039	278	281	282	282	282	282
RHEUMA_NOS	40_50	UKBB	C3_LYMPHNODES_SECONDARY_NAS	-12.3296933470466	-12.3754077793421	-12.3834676246975	-12.3162729829974	-12.1560540657489	NA	2003.92107026745	1679.6783752231	2368.18169486299	3406.3840763263	4688.34200302877	0	0.995090819674998	0.994121459433246	0.995827797917592	0.99711513956486	0.997931226649927	NA	112	39179	112	78	41	17	6	0	0	0	0	0	0	0	38878	38912	38949	38973	38984	38990	301	301	301	301	301	301
RHEUMA_NOS	40_50	UKBB	C3_LYMPHNODES_SECONDARY_NAS_EXALLC	-12.3339959460847	-12.3793297796511	-12.3895160524712	-12.3283178553795	-12.1654977631232	NA	2034.7430700944	1726.71871397503	2453.1337704154	3541.346764893	4802.16604566523	0	0.995163495177278	0.994279791252624	0.995970312883748	0.997222368984984	0.997978692872168	NA	112	35579	112	78	41	17	6	0	0	0	0	0	0	0	35318	35352	35389	35413	35424	35430	261	261	261	261	261	261
RHEUMA_NOS	40_50	UKBB	C3_SKIN	-13.069639515851	-13.0869457725175	-13.0555270239997	-13.0401758492021	-13.002453827623	NA	2037.59765407297	1621.28976642214	2191.7632229764	3406.37021065221	5721.39926094152	0	0.994882212364887	0.993559597546772	0.995247323371363	0.996945567004203	0.998186728847563	NA	258	38786	258	197	111	45	11	0	0	0	0	0	0	0	38490	38551	38637	38703	38737	38748	296	296	296	296	296	296
RHEUMA_NOS	40_50	UKBB	C3_SKIN_EXALLC	-13.0822675837254	-13.0999778372628	-13.0676369435157	-13.0520007494227	-13.0113806273172	NA	2106.72416219668	1676.0552690481	2273.46780242077	3539.35780185725	5893.45814173403	0	0.995045354095955	0.993763831159348	0.995413874636522	0.997057667841064	0.998238458468034	NA	258	35990	258	197	111	45	11	0	0	0	0	0	0	0	35728	35789	35875	35941	35975	35986	262	262	262	262	262	262
RHEUMA_NOS	40_50	UKBB	C3_UNCERTAIN_SECONDARY	-12.2625578612641	-12.3266845881794	-12.3711582034738	-12.3005806927319	-12.1564639349631	NA	1682.44018128317	1494.37685588857	2190.92211628618	3080.89452462531	4685.64875959722	0	0.994184625952177	0.993418554531845	0.995494726350973	0.996814426047047	0.997929967758093	NA	166	39088	166	101	47	21	6	0	0	0	0	0	0	0	38788	38853	38907	38933	38948	38954	300	300	300	300	300	300
RHEUMA_NOS	40_50	UKBB	C3_UNCERTAIN_SECONDARY_EXALLC	-12.2733143136625	-12.3388040558562	-12.3844023831566	-12.3140355308966	-12.1698041638415	NA	1710.7412892486	1531.0605038062	2255.75975516168	3191.42697961225	4806.37679530757	0	0.994275812445848	0.993569924464537	0.995619536258547	0.996921391429333	0.997979748802792	NA	166	35764	166	101	47	21	6	0	0	0	0	0	0	0	35499	35564	35618	35644	35659	35665	265	265	265	265	265	265
RHEUMA_NOS	40_50	UKBB	CARDIAC_ARRHYTM	3.57976007320107	-11.7444337136428	-11.7925801674249	-11.9326797064326	4.85971644872896	NA	0.71977078692057	1214.08668607889	1772.99366931257	2757.36404638372	0.723764727704971	0	6.57641735838076e-07	0.992281806316292	0.994693129233195	0.996547111288521	1.88715424058443e-11	NA	188	34840	184	134	66	25	11	0	4	2	2	2	2	0	34642	34692	34760	34801	34815	34826	198	200	200	200	200	202
RHEUMA_NOS	40_50	UKBB	CD2_BENIGN	0.799118057933638	1.01281761630863	0.918753887070253	-12.1796351138498	2.42417464401031	NA	1.00743426262818	0.716686783708978	1.00784359453599	1105.79523737874	1.00923593053909	0	0.427649048651572	0.15759862719747	0.361977406728336	0.99121198392085	0.0163061528031037	NA	1030	36163	1025	783	447	172	61	0	5	4	2	1	1	0	35899	36141	36477	36752	36863	36924	264	265	267	268	268	269
RHEUMA_NOS	40_50	UKBB	CD2_BENIGN_COLON	-11.0668278143398	2.71783817768428	-11.0685755062985	-10.9761178426885	-10.8454278536244	NA	1240.25724005479	1.00591425349654	1434.26779505082	2265.85142327159	2670.09378967487	0	0.992880562522499	0.00689530587924625	0.993842601864589	0.996134944849654	0.996759149180913	NA	111	39157	110	83	43	15	8	0	1	1	0	0	0	0	38857	38884	38924	38952	38959	38967	300	300	301	301	301	301
RHEUMA_NOS	40_50	UKBB	CD2_BENIGN_COLON_EXALLC	-11.0769309814861	2.77673948452297	-11.0710259304493	-10.9815109040734	-10.8466818520247	NA	1275.37946019899	1.00692287737845	1478.96676434811	2354.10138729644	2746.89500135286	0	0.993070296821934	0.00582187413274727	0.994027372095661	0.996278008129061	0.996849396321609	NA	111	35163	110	83	43	15	8	0	1	1	0	0	0	0	34907	34934	34974	35002	35009	35017	256	256	257	257	257	257
RHEUMA_NOS	40_50	UKBB	CD2_BENIGN_COLORECANI	-11.6045803662726	2.53926346559281	-11.6086067859125	-11.5290695573342	-11.4779288208025	NA	1487.46725767598	1.00576518740067	1726.78578747364	2721.51374659063	3275.30313979984	0	0.993775310658649	0.0115794441319103	0.994636127754102	0.996619954943083	0.997203909665565	NA	136	39114	135	101	51	19	9	0	1	1	0	0	0	0	38815	38849	38899	38931	38941	38950	299	299	300	300	300	300
RHEUMA_NOS	40_50	UKBB	CD2_BENIGN_COLORECANI_EXALLC	-11.7284605235574	2.59810324089529	-11.7357438530806	-11.6643560015457	-11.5853784463592	NA	1619.71222785766	1.00674688749866	1893.88667216574	3013.33534091491	3562.52125224585	0	0.994222507161768	0.00986026219107785	0.995055824066862	0.996911466773418	0.997405270692919	NA	136	35149	135	101	51	19	9	0	1	1	0	0	0	0	34894	34928	34978	35010	35020	35029	255	255	256	256	256	256
RHEUMA_NOS	40_50	UKBB	CD2_BENIGN_EXALLC	0.851901679986316	1.07016928858643	0.972564051393321	-12.2912957128316	2.4351151169676	NA	1.00857640441452	0.71814891166018	1.00920377614911	1209.82101288232	1.01040462531674	0	0.398302064147034	0.136177593220534	0.335199150900594	0.991893952683738	0.0159507909249784	NA	1030	32942	1025	783	447	172	61	0	5	4	2	1	1	0	32714	32956	33292	33567	33678	33739	228	229	231	232	232	233
RHEUMA_NOS	40_50	UKBB	CD2_BENIGN_LEIOMYOMA_UTERI	-13.1955205178974	0.86669229177059	1.55577601652129	-13.2126805365882	3.35259811229251	NA	1423.63683054348	1.0073924256032	1.00856207416398	2618.18679419343	1.01168252042747	0	0.992604608763512	0.389605865850432	0.12293552250915	0.995973492386455	0.000920098019132986	NA	446	20368	443	342	183	66	21	0	3	3	2	1	1	0	20148	20249	20408	20525	20570	20591	220	220	221	222	222	223
RHEUMA_NOS	40_50	UKBB	CD2_BENIGN_LEIOMYOMA_UTERI_EXALLC	-13.2046536640791	0.881285434150722	1.57175845586805	-13.2292118610169	3.38890797541231	NA	1429.41372264716	1.00838306129543	1.00991987915016	2680.42819196583	1.01391854776016	0	0.992629398140459	0.382140591723852	0.119632029774636	0.996062069085015	0.000830612251954131	NA	446	17964	443	342	183	66	21	0	3	3	2	1	1	0	17775	17876	18035	18152	18197	18218	189	189	190	191	191	192
RHEUMA_NOS	40_50	UKBB	CD2_BENIGN_LIPOMATOUS	-11.8373947369112	-11.8469816386627	-11.8789574473918	-11.9385912667582	-12.0130353505303	NA	1765.62943942772	1408.41141886713	1860.97564974786	3201.22550975969	4314.38654038687	0	0.994650744071703	0.993288600086966	0.994906987427011	0.997024390959134	0.997778362471817	NA	128	38909	128	97	57	20	7	0	0	0	0	0	0	0	38611	38642	38682	38719	38732	38739	298	298	298	298	298	298
RHEUMA_NOS	40_50	UKBB	CD2_BENIGN_LIPOMATOUS_EXALLC	-11.8482499616445	-11.8576164281159	-11.8859778552091	-11.9550385601576	-12.0166412903574	NA	1805.1148106368	1454.1011277721	1926.66226343823	3328.75745867055	4434.60078767058	0	0.994762954809483	0.993493640820002	0.99507771639869	0.99713445022547	0.997837938230784	NA	128	34821	128	97	57	20	7	0	0	0	0	0	0	0	34567	34598	34638	34675	34688	34695	254	254	254	254	254	254
RHEUMA_NOS	40_50	UKBB	CD2_BENIGN_MELANOCYTIC	2.94251338376052	-12.3225596802418	-12.3604818268048	-12.4319098329858	-12.5208954667693	NA	1.00690296425216	1607.29315306558	2110.76846478343	3215.55424611418	3579.3377218879	0	0.00347411429368445	0.993882955462186	0.995327682115322	0.996915242770961	0.997208922548805	NA	117	38899	116	89	55	22	12	0	1	0	0	0	0	0	38600	38627	38661	38694	38704	38716	299	300	300	300	300	300
RHEUMA_NOS	40_50	UKBB	CD2_BENIGN_MELANOCYTIC_EXALLC	2.97327347637605	-12.3467239436258	-12.3811076580487	-12.4523175446201	-12.5441434217457	NA	1.0079712836067	1664.81548808302	2184.22661312442	3389.14723357759	3671.50652698626	0	0.00318020758623187	0.994082725576875	0.995477281668068	0.997068439676356	0.99727393678355	NA	117	34905	116	89	55	22	12	0	1	0	0	0	0	0	34650	34677	34711	34744	34754	34766	255	256	256	256	256	256
RHEUMA_NOS	40_50	UKBB	CD2_INSITU	-12.349562284537	-12.3826400129123	-12.444235849492	-12.417308008368	-12.4732625082848	NA	1749.83548064419	1375.65950867123	1909.59170025054	2585.27719994584	3604.77932436118	0	0.994368931599623	0.992818147359852	0.994800462644677	0.996167706792557	0.997239164225303	NA	146	38611	146	115	62	32	12	0	0	0	0	0	0	0	38321	38352	38405	38435	38455	38467	290	290	290	290	290	290
RHEUMA_NOS	40_50	UKBB	CD2_INSITU_EXALLC	-12.3764579592461	-12.4047062425092	-12.4716886688749	-12.4414450672779	-12.5014032396066	NA	1786.04254156977	1408.74696050522	1969.35118784926	2683.89196429196	3673.33249552014	0	0.994471069157977	0.992974326853792	0.994947116906808	0.996301340921	0.997284575411999	NA	146	34803	146	115	62	32	12	0	0	0	0	0	0	0	34555	34586	34639	34669	34689	34701	248	248	248	248	248	248
RHEUMA_NOS	40_50	UKBB	CD2_NEOPLASM	1.53472926984863	1.08287247267876	0.60447242120767	-12.8216044790262	2.16464316666	NA	0.591878438826361	0.590599923230015	1.00890384692648	1264.91750967132	1.01005804870249	0	0.00951481560826133	0.0667263584365482	0.549081003232115	0.991912527891983	0.0321060421340601	NA	1654	34048	1646	1237	684	284	87	0	8	5	2	1	1	0	33819	34228	34781	35181	35378	35465	229	232	235	236	236	237
RHEUMA_NOS	40_50	UKBB	CHOLELITH_BROAD	1.68786926597395	-13.6595763962136	-13.6584662012737	-13.6724807494582	-13.551109223085	NA	1.00657348041685	1675.07888188693	2222.18264583134	3367.63003843371	4649.03769857578	0	0.0935724927406072	0.993493653079279	0.995095897850907	0.996760620613379	0.997674313218892	NA	390	37890	389	311	175	75	23	0	1	0	0	0	0	0	37622	37700	37836	37936	37988	38011	268	269	269	269	269	269
RHEUMA_NOS	40_50	UKBB	COLITNONINFNAS	-13.1647174605213	-13.1696772384477	2.70338946673001	2.75784164719416	-13.2566727568833	NA	1984.41350234973	1554.21128726256	0.717345822715237	1.00866765219824	4590.20441664798	0	0.994706825089853	0.993239171224138	0.000164165716919014	0.00625428669603806	0.997695684362502	NA	363	37818	360	291	173	88	23	0	3	3	3	1	0	0	37558	37627	37745	37830	37895	37918	260	260	260	262	263	263
RHEUMA_NOS	40_50	UKBB	COPD_ASTHMA_INFECTIONS	1.73515807576269	0.104556459202259	0.553418353466294	1.34358188919182	-12.2518266941222	NA	0.59251765434052	1.00812244447338	1.00862563928526	1.00992046864613	1271.43036941701	0	0.00340657078493324	0.917396278397412	0.583221237282565	0.183391830318904	0.992311500252374	NA	1461	30533	1455	1190	736	338	113	0	6	3	2	1	0	0	30346	30611	31065	31463	31688	31801	187	190	191	192	193	193
RHEUMA_NOS	40_50	UKBB	COPD_ASTHMA_PNEUMONIA_SEPSIS	2.84178957399639	2.51444002529356	-12.0434560252101	-12.0399044230498	-12.2683507867738	NA	1.00960284677216	1.00879764962641	1988.13506059686	3014.14782223419	4410.49623386014	0	0.00488136938678621	0.012684312290984	0.99516671224068	0.996812887465059	0.997780586460803	NA	184	29521	182	124	63	27	8	0	2	1	0	0	0	0	29338	29396	29457	29493	29512	29520	183	184	185	185	185	185
RHEUMA_NOS	40_50	UKBB	COPD_CVDMETABOCOMORB	3.53315768387905	3.10578975124336	-13.2276363485196	-13.2670355671506	5.24501733160321	NA	0.761381214731002	0.758264686535082	3675.98791691508	5312.02496754565	0.767604155073996	0	3.47637530951459e-06	4.20499305807531e-05	0.997128906764531	0.998007247347983	8.31734723927134e-12	NA	737	26144	731	550	269	114	39	0	6	4	2	2	2	0	26104	26285	26566	26721	26796	26835	40	42	44	44	44	46
RHEUMA_NOS	40_50	UKBB	COPD_EXCL	1.30891149402334	0.139513442418332	-14.1770657756621	1.36020991801754	-14.0814653713184	NA	0.723668680671762	1.01104172666948	1633.45563140864	1.01471379270946	3356.15162439514	0	0.0704950559483997	0.890248481379277	0.993075098172655	0.180087301643297	0.996652311305911	NA	1548	23170	1544	1241	742	351	107	0	4	2	1	1	0	0	23045	23348	23847	24238	24482	24589	125	127	128	128	129	129
RHEUMA_NOS	40_50	UKBB	COX_ARTHROSIS	-11.5173810374706	3.8091700592359	-11.6689239252797	-11.8103315870587	-12.0558425508138	NA	2532.14786072369	1.01725157125683	3314.42797114501	6229.97998855364	15106.6981101886	0	0.996370864053007	0.000180702749601519	0.997190937595114	0.998487430841768	0.999363251350655	NA	107	35389	106	76	37	12	1	0	1	1	0	0	0	0	35279	35309	35348	35373	35384	35385	110	110	111	111	111	111
RHEUMA_NOS	40_50	UKBB	C_PSOR_ARTHR_COMORB	-12.826635606628	2.4344816410659	2.41198506981049	-12.8342523038092	-12.677678398476	NA	1831.52218980407	0.728483223973285	1.01644280728214	3165.95157946639	4805.4677852397	0	0.994412248501231	0.000832220297818322	0.0176458483517421	0.996765514740724	0.997895041111647	NA	543	24939	540	399	190	80	21	0	3	3	1	0	0	0	24828	24969	25178	25288	25347	25368	111	111	113	114	114	114
RHEUMA_NOS	40_50	UKBB	D3_ANAEMIA	-14.3507578759165	2.46371701313565	2.68643406424664	-14.3393644845113	-14.3360024129314	NA	3145.94186653909	0.6151301379502	0.741896125548134	5365.05467147224	8210.42639428991	0	0.996360324214562	6.19659748559253e-05	0.000293423406383808	0.997867469277974	0.998606836158393	NA	660	19711	655	500	283	125	41	0	5	5	2	0	0	0	19641	19796	20013	20171	20255	20296	70	70	73	75	75	75
RHEUMA_NOS	40_50	UKBB	D3_ANAEMIANAS	-11.8872569093233	1.5229925456333	2.08816000897047	-11.9121693166268	-11.7911035975846	NA	1013.25355382775	1.00596203087708	1.00671119552062	1643.99949311434	2313.39618657979	0	0.990639617144521	0.130034404143099	0.0380570843251918	0.994218700884319	0.995933295456898	NA	290	38257	288	210	117	55	17	0	2	2	1	0	0	0	37984	38062	38155	38217	38255	38272	273	273	274	275	275	275
RHEUMA_NOS	40_50	UKBB	D3_ANAEMIA_IRONDEF	-13.4242095306512	2.54225443671865	-13.4360246669297	-13.4292828419005	-13.4647138704842	NA	1844.96259405314	0.512306671228578	1972.480478131	3019.72526215592	4356.73996060286	0	0.99419452998651	6.96387488931982e-07	0.994565059651697	0.996451669872995	0.997534103410425	NA	396	37827	392	305	176	74	24	0	4	4	0	0	0	0	37569	37656	37785	37887	37937	37961	258	258	262	262	262	262
RHEUMA_NOS	40_50	UKBB	D3_ANAEMIA_IRONDEF_NAS	-13.4242095306512	2.54225443671865	-13.4360246669297	-13.4292828419005	-13.4647138704842	NA	1844.96259405314	0.512306671228578	1972.480478131	3019.72526215592	4356.73996060286	0	0.99419452998651	6.96387488931982e-07	0.994565059651697	0.996451669872995	0.997534103410425	NA	396	37827	392	305	176	74	24	0	4	4	0	0	0	0	37569	37656	37785	37887	37937	37961	258	258	262	262	262	262
RHEUMA_NOS	40_50	UKBB	D3_APLASTICANDOTHANAEMIA	-12.424573617984	1.30993257115705	2.55346407668207	-12.4420680744667	-12.4244005547262	NA	1199.43467625096	1.00592092338543	0.716283251153844	1848.50796617017	2513.77743429342	0	0.991735107901099	0.19284043377794	0.000364022233183215	0.994629582753091	0.996056453970906	NA	352	38296	349	259	146	72	25	0	3	3	2	0	0	0	38024	38114	38227	38301	38348	38373	272	272	273	275	275	275
RHEUMA_NOS	40_50	UKBB	D3_BLOODOTHER	2.96226954278321	-11.2544407016707	-11.2654550218166	-11.0479393301081	-11.0231807750986	NA	1.00655286563029	1044.07569154421	1415.00452091557	2319.17784137036	3315.1988597118	0	0.00325064629622782	0.991399502303055	0.993647767519443	0.99619910697527	0.997347003930365	NA	126	39038	125	84	45	16	5	0	1	0	0	0	0	0	38747	38788	38827	38856	38867	38872	291	292	292	292	292	292
RHEUMA_NOS	40_50	UKBB	D3_BLOOD_IMMUN	1.06227060378051	1.72934786399353	1.9071494307277	-12.771365428721	-12.7223544340581	NA	1.00745267225468	0.589495698761573	0.718072046816321	1699.88337333576	2374.302739893	0	0.291694141325429	0.0033504969231332	0.0079089918829155	0.994005483204876	0.995724672581155	NA	808	36429	802	609	348	148	47	0	6	5	2	0	0	0	36201	36394	36655	36855	36956	37003	228	229	232	234	234	234
RHEUMA_NOS	40_50	UKBB	D3_NUTRIANAEMIA	-13.4078622629782	2.48793734627973	-13.4243733869217	-13.4148209398841	-13.4388817379588	NA	1780.65365702671	0.512312074702571	1929.78729934873	2977.17941696163	4169.20459245946	0	0.993992192046122	1.19603918065935e-06	0.994449640185526	0.996404838003968	0.997428128688069	NA	424	37892	420	327	185	76	26	0	4	4	0	0	0	0	37633	37726	37868	37977	38027	38053	259	259	263	263	263	263
RHEUMA_NOS	40_50	UKBB	D3_OTHERANAEMIA	-12.4347389382557	1.34411005740077	2.57900416283967	-12.4334005533803	-12.410828461809	NA	1225.66313299653	1.0059536819264	0.716362129406085	1896.20675411481	2604.44371392512	0	0.991905348416586	0.181498611017668	0.000318045538721755	0.994768319840524	0.996197894050485	NA	334	38269	331	248	142	69	23	0	3	3	2	0	0	0	37997	38080	38186	38259	38305	38328	272	272	273	275	275	275
RHEUMA_NOS	40_50	UKBB	DIABETES_FG	2.16137457687694	1.02294914944912	-12.5251529431529	-12.5751671929452	-12.5429233667762	NA	0.716500162837488	1.00599056565538	1209.5077964572	1872.44631816637	2703.63768281376	0	0.00255650204748355	0.309221177474512	0.99173759146399	0.994641525243411	0.996298406008343	NA	661	37480	658	491	261	107	33	0	3	1	0	0	0	0	37230	37397	37627	37781	37855	37888	250	252	253	253	253	253
RHEUMA_NOS	40_50	UKBB	DM_COMORB	-11.583903941984	2.40193554818474	2.52115448658767	-11.6203898924287	-11.2398442894808	NA	978.75979016664	0.715791875096277	1.00728081774454	1846.91850295511	2771.34251302832	0	0.990557026932064	0.000791832873661128	0.0123169519070061	0.994979925481922	0.996763996656412	NA	359	38225	356	264	118	48	16	0	3	3	1	0	0	0	37958	38050	38196	38266	38298	38314	267	267	269	270	270	270
RHEUMA_NOS	40_50	UKBB	DM_COMORB_EXMORE	-11.9817092794317	2.58589398921213	2.68035198295564	-11.9889481469956	-11.6686487979059	NA	1271.09357585767	0.718709032085125	1.00955577038217	2461.61381243271	3739.03459752794	0	0.992479012203823	0.000320709823216515	0.00793127372833898	0.996114029438278	0.997509993725353	NA	359	35270	356	264	118	48	16	0	3	3	1	0	0	0	35060	35152	35298	35368	35400	35416	210	210	212	213	213	213
RHEUMA_NOS	40_50	UKBB	DM_IBD	-13.2788198087994	3.4803867096278	-13.2736073946864	-13.3487896778739	-13.2785667343514	NA	5171.06013175005	1.06592697432139	6645.93145473436	9567.43138452347	13771.7165800852	0	0.997951106079404	0.0010941509152361	0.998406423623632	0.99888676601841	0.999230686916644	NA	357	20132	356	258	129	52	18	0	1	1	0	0	0	0	20108	20206	20335	20412	20446	20464	24	24	25	25	25	25
RHEUMA_NOS	40_50	UKBB	DM_OTHER_WIDE	2.70487084939676	-13.1657312996455	-13.2007103128239	-13.2208674908787	-13.1739828331426	NA	0.717135779113539	1557.21772396804	2103.38945433121	3398.39587743958	4981.33939419198	0	0.000162093968484024	0.993254245423113	0.994992570782814	0.996895976859859	0.997889863664788	NA	376	36596	374	283	158	61	18	0	2	0	0	0	0	0	36360	36451	36576	36673	36716	36734	236	238	238	238	238	238
RHEUMA_NOS	40_50	UKBB	E4_DIABETES	-12.9028427590225	1.70691769738789	-12.9041483815233	-13.0192509387252	-13.0863888320757	NA	1823.74652034131	1.00585927063096	2141.85375490634	3270.94953686972	4702.79079232639	0	0.994355085518213	0.089701450714468	0.995192968495768	0.996824215179144	0.997779740883312	NA	371	38475	370	270	135	55	18	0	1	1	0	0	0	0	38198	38298	38433	38513	38550	38568	277	277	278	278	278	278
RHEUMA_NOS	40_50	UKBB	E4_DM2	-12.9282610566576	1.78329855524924	-12.933626504897	-13.0535652543268	-13.0811285282175	NA	1914.97339472464	1.00586254514513	2218.14894406423	3366.89736740384	4862.81374153878	0	0.99461340738935	0.0762444797352631	0.995347705366398	0.996906584623516	0.997853666939036	NA	348	38433	347	253	129	54	17	0	1	1	0	0	0	0	38157	38251	38375	38450	38487	38504	276	276	277	277	277	277
RHEUMA_NOS	40_50	UKBB	E4_DM2NOCOMP	-12.0059924111839	1.87366440447923	-12.0099376489553	-12.1462608652676	-12.1087806793109	NA	1251.44841441649	1.0058923361831	1479.14346285194	2306.09021163642	3380.54620367523	0	0.992345470314315	0.0625060603301828	0.993521630066863	0.995797532482341	0.997142062876001	NA	310	38449	309	227	114	44	14	0	1	1	0	0	0	0	38172	38254	38367	38437	38467	38481	277	277	278	278	278	278
RHEUMA_NOS	40_50	UKBB	E4_DM2_STRICT	-12.0819841732826	1.95657694337384	-12.0914940191279	-12.2161895769092	-12.2142106269645	NA	1359.88211819227	1.00601981763684	1620.19314368343	2549.23541843768	3676.85165252407	0	0.992911222462317	0.0517907245759419	0.994045446447436	0.996176472490889	0.997349495416527	NA	291	38637	290	215	107	40	13	0	1	1	0	0	0	0	38359	38434	38542	38609	38636	38649	278	278	279	279	279	279
RHEUMA_NOS	40_50	UKBB	E4_ENDONUTRMET	1.74070781240669	-14.580011779611	1.55782609316909	-14.5809386608603	-14.611021316145	NA	0.590479601946611	1615.07099543339	0.718723222928763	3510.40276758255	5353.52194286603	0	0.00319882718605346	0.992797215526714	0.0301974377534393	0.996685886732337	0.997822387957426	NA	1461	34762	1456	1118	588	251	72	0	5	2	2	0	0	0	34569	34907	35437	35774	35953	36025	193	196	196	198	198	198
RHEUMA_NOS	40_50	UKBB	E4_HYPERCHOL	-12.9620052365172	1.7688399923168	-12.9467455056554	-12.9006146740401	-13.0426638473167	NA	1930.51234241805	1.00656901010073	2218.94273740587	3623.66078933214	5940.56290088053	0	0.994642817908214	0.0788673189576188	0.995344652402759	0.99715945279416	0.998248224633145	NA	357	37180	356	267	138	53	12	0	1	1	0	0	0	0	36931	37020	37149	37234	37275	37287	249	249	250	250	250	250
RHEUMA_NOS	40_50	UKBB	E4_HYTHYNAS	-12.9628754611805	-12.981524584299	2.09889336984111	-12.979836022555	-12.8779560717722	NA	1755.70059358782	1370.23644513236	1.00720904520421	3042.5822559845	4065.70005280716	0	0.994109027323884	0.992441010355305	0.0371719345236703	0.996596187553945	0.997472734090189	NA	270	38184	269	210	116	44	17	0	1	1	1	0	0	0	37905	37964	38058	38130	38157	38174	279	279	279	280	280	280
RHEUMA_NOS	40_50	UKBB	E4_HYTHY_AI_STRICT	-12.6015680049047	-12.6199164178854	4.71658639886287	-12.6418576982819	-12.5278293563076	NA	6657.38834242049	4321.44526231731	1.10581969404502	9096.02954799537	11453.4560625162	0	0.998489709472893	0.997669941062478	1.9968742697691e-05	0.998891083216382	0.999127271316531	NA	261	35375	260	205	112	42	17	0	1	1	1	0	0	0	35359	35414	35507	35577	35602	35619	16	16	16	17	17	17
RHEUMA_NOS	40_50	UKBB	E4_LIPOPROT	-12.9140689187316	1.71839782671369	-12.8837244233391	-12.8495275234003	-12.9760825835252	NA	1841.04273132636	1.00655113768108	2089.69796563062	3368.27683689954	5785.84208296939	0	0.994403252279846	0.087782351592731	0.99508079165137	0.99695618405096	0.99821056172545	NA	383	37345	382	286	151	59	13	0	1	1	0	0	0	0	37094	37190	37325	37417	37463	37476	251	251	252	252	252	252
RHEUMA_NOS	40_50	UKBB	E4_METABOLIA	-12.9369762637239	1.10307606209042	-12.9285445240715	-12.9139022150578	-13.1237435814917	NA	1373.51451822489	1.00569987829852	1548.93753163416	2495.077523823	4052.0886571325	0	0.992484927631899	0.272718206730494	0.993340360031338	0.995870365912413	0.997415847736018	NA	602	38194	601	439	229	89	23	0	1	1	0	0	0	0	37927	38089	38299	38439	38505	38528	267	267	268	268	268	268
RHEUMA_NOS	40_50	UKBB	E4_NUTRIDEF	2.24011984121684	0.708039533078776	1.4267955694709	-11.7519586366593	-11.7106830243987	NA	0.588622570612818	1.00606572669478	1.00711977900662	1199.80450093312	1751.85735888049	0	0.000141404740385811	0.481575612743252	0.156568049464771	0.992184929780829	0.994666401607334	NA	773	37788	768	583	297	114	30	0	5	2	1	0	0	0	37539	37724	38010	38193	38277	38307	249	252	253	254	254	254
RHEUMA_NOS	40_50	UKBB	E4_OBESITY	2.41882964258639	0.892180409151555	1.61055860516684	-11.9565589580935	-11.7979022571199	NA	0.588583219407237	1.00602156692561	1.00699721333884	1453.61083526215	1880.47273495173	0	3.9637991795376e-05	0.375164918746222	0.109738971570688	0.993437138752879	0.994994183041504	NA	660	37945	655	495	253	99	29	0	5	2	1	0	0	0	37686	37846	38088	38242	38312	38341	259	262	263	264	264	264
RHEUMA_NOS	40_50	UKBB	E4_OBESITYNAS	2.38861898571769	1.99129985361788	-12.0492512804832	-11.9704607956078	-11.9161851487612	NA	0.716532268233763	0.715856963335887	1132.246213062	1868.83296672785	2622.27602890513	0	0.000857354327727275	0.00540748751636391	0.991509152342079	0.994889334298548	0.996374253767769	NA	444	37914	440	316	161	59	16	0	4	2	0	0	0	0	37656	37780	37935	38037	38080	38096	258	260	262	262	262	262
RHEUMA_NOS	40_50	UKBB	E4_OBESITY_HYPER	2.41376657944436	0.887234022337693	1.60335204164487	-11.9525520825601	-11.7946060742183	NA	0.588568791233935	1.00601652329048	1.00698879904674	1440.18783067225	1877.32829045861	0	4.11229728108596e-05	0.377815807694353	0.111334313733267	0.993378192005601	0.994987199508009	NA	662	37946	657	497	254	100	29	0	5	2	1	0	0	0	37687	37847	38090	38244	38315	38344	259	262	263	264	264	264
RHEUMA_NOS	40_50	UKBB	E4_PCOS_CONCORTIUM	-13.5166373239566	-13.5172745110547	1.6932909165743	-13.5184352046584	-13.5125089648186	NA	1955.78259000619	1561.9555346856	1.00827747344761	2945.86911265367	4548.10132613487	0	0.994485772376826	0.993095136336703	0.0930760975394702	0.996338563436768	0.997629470927222	NA	301	20495	300	239	146	73	21	0	1	1	1	0	0	0	20274	20335	20428	20501	20553	20574	221	221	221	222	222	222
RHEUMA_NOS	40_50	UKBB	E4_PCOS_CONSORTIUM_EXCLUSIONS	1.3115970977675	0.841438763827098	1.47049660288492	-11.6706715085014	3.15562125100802	NA	1.00728182664921	1.00665084050295	1.00751403424789	1141.0083655688	1.00936573880462	0	0.192876966911959	0.403222717086934	0.144419386849628	0.991839072764908	0.00176996330925901	NA	509	37805	505	389	212	82	26	0	4	3	2	1	1	0	37528	37644	37821	37951	38007	38033	277	278	279	280	280	281
RHEUMA_NOS	40_50	UKBB	E4_THYROID	-13.4716290920945	-13.4846834796081	2.58974807021632	-13.464942559116	-13.4074950769945	NA	2080.44416321123	1608.35967915306	0.717247681959966	3388.56832026617	4866.46661955153	0	0.994833444734929	0.993310517015608	0.000305401491665624	0.996829504235472	0.99780176858818	NA	323	38307	321	255	144	58	20	0	2	2	2	0	0	0	38028	38094	38205	38291	38329	38349	279	279	279	281	281	281
RHEUMA_NOS	40_50	UKBB	E4_VIT_DEF	-11.3332486508821	2.57960716658307	-11.3812167688935	-11.4915711871779	-11.6168253773252	NA	1324.30024839724	1.00808155215421	1553.83020277087	2820.99267903791	5859.12810534672	0	0.993171855281841	0.010499576750327	0.994155850536916	0.996749753397328	0.998418044566578	NA	119	35925	118	92	44	15	2	0	1	1	0	0	0	0	35717	35743	35791	35820	35833	35835	208	208	209	209	209	209
RHEUMA_NOS	40_50	UKBB	F5_ADO	-13.0042479645657	2.25963376389442	1.73466445399012	-12.9396390706644	-12.8098174264079	NA	1502.38214766687	0.591439151091594	1.00877621050345	2218.38020745268	2983.06164284402	0	0.993093794991149	0.000133144442719227	0.0855100660453731	0.995346027854769	0.996573746920713	NA	573	35139	569	450	259	130	37	0	4	4	1	0	0	0	34921	35040	35231	35360	35453	35490	218	218	221	222	222	222
RHEUMA_NOS	40_50	UKBB	F5_ALCOHOL	-12.7668525121313	-12.7329174851771	-12.739649335472	-12.6700988791599	-12.8571503599685	NA	2304.51559620571	1907.65409599774	2507.5156308978	3518.41163250082	4459.20352134033	0	0.995579798886459	0.994674441838202	0.995946296142567	0.997126756193906	0.997699475364755	NA	226	36900	226	168	100	49	19	0	0	0	0	0	0	0	36649	36707	36775	36826	36856	36875	251	251	251	251	251	251
RHEUMA_NOS	40_50	UKBB	F5_ALLANXIOUS	1.90615493818914	2.63684401020787	2.20594455835785	3.16925500305736	-9.34151911564734	NA	1.00653727652675	0.588063353016715	1.00703319984103	1.00887184658903	859.307185863453	0	0.0582549067660113	7.32753936372008e-06	0.0284852372207261	0.00168150763495818	0.991326376416	NA	351	38405	345	247	125	52	11	0	6	5	2	1	0	0	38132	38230	38352	38425	38466	38477	273	274	277	278	279	279
RHEUMA_NOS	40_50	UKBB	F5_ANXIETY	-11.3908145097081	2.89464248215716	2.43285103417113	3.49989577986225	-11.4523715435499	NA	873.358736420392	0.587943263732038	1.00701014726763	1.00883245954744	2844.72414508008	0	0.989593855322564	8.50810007890142e-07	0.0156957200142544	0.000521906290954665	0.996787862270505	NA	267	38290	262	183	94	36	8	0	5	5	2	1	0	0	38018	38097	38186	38244	38272	38280	272	272	275	276	277	277
RHEUMA_NOS	40_50	UKBB	F5_DEPRESSIO	-13.0485226426207	2.27975657118154	1.75483245685143	-12.9852888892742	-12.832379847083	NA	1557.6088637003	0.591723818854248	1.00893267974719	2282.97324442407	3016.35423086441	0	0.993315977311547	0.000116804571074076	0.0819827309985898	0.995461748979053	0.996605595334661	NA	565	35073	561	448	257	131	37	0	4	4	1	0	0	0	34857	34970	35161	35287	35381	35418	216	216	219	220	220	220
RHEUMA_NOS	40_50	UKBB	F5_MOOD	-12.9699166213854	2.22100120888852	1.69291031814894	-12.896899349709	-12.7838083540426	NA	1446.29548330246	0.591436547811527	1.00872809433763	2117.29615673116	2872.90115518277	0	0.99284492163247	0.000173157885421061	0.0932959069595597	0.99513994619594	0.996449592554007	NA	588	35084	584	463	268	136	39	0	4	4	1	0	0	0	34867	34988	35183	35315	35412	35451	217	217	220	221	221	221
RHEUMA_NOS	40_50	UKBB	F5_NEUROTIC	1.70266602401371	2.41715951016277	1.93817543998292	2.85561356370522	-10.3613850814173	NA	1.00636379964983	0.587789340876612	1.00692791366647	1.00869424772116	1157.35019105293	0	0.0906652103914046	3.91755840840833e-05	0.0542493389826047	0.00464026996993655	0.992856890841059	NA	428	38497	422	305	163	71	17	0	6	5	2	1	0	0	38223	38340	38482	38574	38628	38645	274	275	278	279	280	280
RHEUMA_NOS	40_50	UKBB	F5_PSYCH	0.873938415405082	1.12863038826857	1.72825664709912	-12.6259391362122	-12.4104467531729	NA	1.00915894455315	0.719321330468002	0.720751902872533	1403.08591080719	1785.11411599949	0	0.386486483210615	0.116643008620483	0.0164915111402989	0.992820178816981	0.994453002190382	NA	1340	33516	1335	1029	564	264	76	0	5	4	2	0	0	0	33320	33626	34091	34391	34579	34655	196	197	199	201	201	201
RHEUMA_NOS	40_50	UKBB	F5_PSYCH_INCLAVO	0.873938415405082	1.12863038826857	1.72825664709912	-12.6259391362122	-12.4104467531729	NA	1.00915894455315	0.719321330468002	0.720751902872533	1403.08591080719	1785.11411599949	0	0.386486483210615	0.116643008620483	0.0164915111402989	0.992820178816981	0.994453002190382	NA	1340	33516	1335	1029	564	264	76	0	5	4	2	0	0	0	33320	33626	34091	34391	34579	34655	196	197	199	201	201	201
RHEUMA_NOS	40_50	UKBB	F5_SUBSNOALCO	-13.1335988953171	1.0010569256722	1.76294934059096	-13.2547564974643	-13.1899137068667	NA	1432.79713824625	1.00613757974091	1.00731890585138	2979.42435118065	5513.49265257033	0	0.9926863693673	0.31976041830777	0.0800941195273616	0.996450411410046	0.998091224722715	NA	654	37968	652	494	231	89	14	0	2	2	1	0	0	0	37698	37856	38119	38261	38336	38350	270	270	271	272	272	272
RHEUMA_NOS	40_50	UKBB	F5_SUBSTANCE	-13.9725161600186	-13.974098899339	1.53899087677645	-13.9660182756686	-14.0093857148666	NA	2021.74049871428	1659.2752579677	1.00717804758422	3742.05184007504	5915.16025798181	0	0.994485758098676	0.993280448250909	0.126506912583772	0.997022156569472	0.998110302742309	NA	793	38161	792	597	307	128	30	0	1	1	1	0	0	0	37892	38087	38377	38556	38654	38684	269	269	269	270	270	270
RHEUMA_NOS	40_50	UKBB	F5_TOBAC	-13.1387134295945	0.995232853642432	1.75913591624112	-13.2689318993394	-13.1911323553594	NA	1431.63331678236	1.00608015307533	1.00726380837126	3030.19763082909	5507.8831096673	0	0.992677573708781	0.322556368639767	0.080732781568008	0.996506154595628	0.998089104184906	NA	647	37975	645	487	228	85	14	0	2	2	1	0	0	0	37703	37861	38120	38263	38334	38348	272	272	273	274	274	274
RHEUMA_NOS	40_50	UKBB	FALLS	-12.24932240832	1.55835166364142	-12.4044023662213	-12.4608561137868	3.82008628089997	NA	1234.13680870845	1.0057890433193	1450.82657596701	2398.05926721782	1.00800454536121	0	0.992080793076081	0.121289864649698	0.993178260781495	0.995854030756472	0.000150798340797248	NA	333	38406	331	254	138	52	14	0	2	2	1	1	1	0	38120	38197	38313	38399	38437	38451	286	286	287	287	287	288
RHEUMA_NOS	40_50	UKBB	FG_CVD	1.61898533259675	1.16316722158532	-13.7065555625917	-13.7848102989779	2.65927330002667	NA	0.719528867012563	0.718267727329035	1646.4514455779	2575.9068320086	1.01105935101399	0	0.0244449418545403	0.105359890527088	0.993357761764096	0.995730189198561	0.00853383745280395	NA	1278	31468	1273	959	501	206	72	0	5	3	1	1	1	0	31302	31616	32074	32369	32503	32575	166	168	170	170	170	171
RHEUMA_NOS	40_50	UKBB	FG_DISVEINLYMPH	2.36058402349226	1.94701815324129	-12.8594007393463	-12.7955378070384	-12.6132183363778	NA	1.01103536511258	1.01044587638915	2195.06212732963	3413.64057312558	4938.96271606022	0	0.0195529069773706	0.0539933278546542	0.995325754795471	0.997009252164208	0.997962349219508	NA	291	28147	289	226	121	51	14	0	2	1	0	0	0	0	28018	28081	28186	28256	28293	28307	129	130	131	131	131	131
RHEUMA_NOS	40_50	UKBB	FG_HYPERTENSION	-13.9064474771231	1.25546616404092	-13.8712749379854	-13.9101984229222	-13.765262233282	NA	2366.78512988713	1.00950382644738	2740.03392267131	4282.87905253971	5890.73271499379	0	0.99531192090322	0.213629598112388	0.995960769410235	0.997408585927704	0.998135532412137	NA	739	30206	738	536	268	108	38	0	1	1	0	0	0	0	30057	30259	30527	30687	30757	30795	149	149	150	150	150	150
RHEUMA_NOS	40_50	UKBB	FG_OTH	-11.7074262817263	3.69746940664856	-11.7064586657765	-11.7284473297921	-11.8753826171826	NA	1931.66747555172	0.721601724495758	2225.64052389229	3477.05409328129	4481.21062237701	0	0.995164220753824	2.99160203328618e-07	0.995803293720193	0.997308661570933	0.997885577324499	NA	108	28152	106	71	37	15	6	0	2	2	0	0	0	0	28016	28051	28085	28107	28116	28122	136	136	138	138	138	138
RHEUMA_NOS	40_50	UKBB	FG_OTHHEART	3.37245243434549	-12.6792034237429	-12.6752745287782	-12.6847284250022	4.28416565135342	NA	0.722847644743922	1682.68063919427	2375.64928847304	3805.94974189087	1.01403199719317	0	3.07853518458528e-06	0.993987899612479	0.99574290787965	0.997340760935529	2.3906588575904e-05	NA	276	28825	273	190	97	36	13	0	3	1	1	1	1	0	28682	28765	28858	28919	28942	28955	143	145	145	145	145	146
RHEUMA_NOS	40_50	UKBB	FIBRO_COMORB	-13.2097851065863	1.90846239173459	2.43512346663147	2.50048159556871	-13.0942140341559	NA	1802.34979959042	0.731253482389934	0.732538248423349	1.02156378819242	3194.21182808435	0	0.994152195523279	0.00905817538541438	0.000886639756843359	0.0143771342734171	0.996729195646886	NA	810	24034	805	653	390	189	58	0	5	5	3	1	0	0	23938	24090	24353	24554	24685	24743	96	96	98	100	101	101
RHEUMA_NOS	40_50	UKBB	G6_CARPTU	-13.2354779833687	-13.2407516648082	-13.2889723376924	-13.2961154067468	-13.1690742924598	NA	2639.61791096176	2123.84298508263	2929.23455187511	4268.59856050023	6619.16191221415	0	0.995999292457126	0.995025751448764	0.996380272969418	0.997514699989636	0.998412579377036	NA	178	36733	178	143	74	37	10	0	0	0	0	0	0	0	36489	36524	36593	36630	36657	36667	244	244	244	244	244	244
RHEUMA_NOS	40_50	UKBB	G6_EPIPAROX	-13.5391310550393	1.66563527856767	-13.4941815431689	-13.4964610694579	-13.3132033258026	NA	1764.66443767259	0.716744492388264	1825.65903327734	2687.24528774403	3531.787443133	0	0.993878406895584	0.0201313963357122	0.994102567411701	0.995992709452449	0.996992351775626	NA	622	35714	620	487	285	132	37	0	2	2	0	0	0	0	35480	35613	35815	35968	36063	36100	234	234	236	236	236	236
RHEUMA_NOS	40_50	UKBB	G6_HEADACHE	-13.1659548374729	-13.163641184403	-13.1655588176555	-13.2163295757534	-13.0878275808705	NA	2937.19445085274	2321.05667876068	2891.88407883896	4470.93683271483	7102.09363744579	0	0.996423499672844	0.99547490164434	0.996367572301587	0.997641413789566	0.998529649117023	NA	146	34737	146	115	76	33	8	0	0	0	0	0	0	0	34516	34547	34586	34629	34654	34662	221	221	221	221	221	221
RHEUMA_NOS	40_50	UKBB	G6_MIGRAINE	-13.3338517813804	-13.3100487991323	-13.2535557273408	-13.1780782903663	-13.1738352750452	NA	2545.6273809317	2041.06730757718	2636.79497529956	3897.41913856489	5762.51425365945	0	0.995820745053194	0.994796934362261	0.995989539170924	0.997302172335056	0.998175936725893	NA	208	34990	208	160	96	42	12	0	0	0	0	0	0	0	34769	34817	34881	34935	34965	34977	221	221	221	221	221	221
RHEUMA_NOS	40_50	UKBB	G6_NERPLEX	1.27983503726218	0.85993012806901	1.50999443931756	-12.2725409738582	-12.1420221819353	NA	1.00670666944641	1.00635891317673	1.00759350762979	1591.28070330714	2476.72904914381	0	0.203618816668681	0.392829970413934	0.133973617690877	0.993846482350773	0.996088432348769	NA	673	37498	670	504	269	105	28	0	3	2	1	0	0	0	37242	37408	37643	37807	37884	37912	256	257	258	259	259	259
RHEUMA_NOS	40_50	UKBB	G6_NEURO	0.805523876511589	1.44970519671812	0.95944493862828	-12.3021881030288	-12.2069560668098	NA	1.00888403699899	0.591577783796895	1.0093616764024	1162.90493085189	1719.23268509308	0	0.424620657715959	0.0142628601247584	0.341834774057876	0.991559462333166	0.994334879722975	NA	1310	33271	1305	1011	549	237	65	0	5	4	1	0	0	0	33082	33376	33838	34150	34322	34387	189	190	193	194	194	194
RHEUMA_NOS	40_50	UKBB	G6_OTHNEU	-12.0816669027725	-12.0718748533199	-12.1259758214163	-12.1638458859311	-11.981948157657	NA	1674.03640569573	1323.4226580345	1810.79960255177	2755.3693328819	3685.37190376372	0	0.994241647448712	0.992722031063568	0.994657025233787	0.996477672451167	0.997405907775271	NA	146	38939	146	111	60	26	9	0	0	0	0	0	0	0	38645	38680	38731	38765	38782	38791	294	294	294	294	294	294
RHEUMA_NOS	40_50	UKBB	G6_ROOTPLEXOTHUNS	-11.9845159084416	-11.9992359044207	-11.9685901592665	-11.9629860744668	-12.0315478239212	NA	1621.64496539244	1350.98537221382	1918.08774604524	3100.52892110129	4536.92951638779	0	0.994103411429233	0.992913410174222	0.995021348031237	0.996921474222657	0.997884081080692	NA	166	36719	166	123	59	24	7	0	0	0	0	0	0	0	36471	36514	36578	36613	36630	36637	248	248	248	248	248	248
RHEUMA_NOS	40_50	UKBB	G6_SLEEPAPNO	-11.7621537722423	-11.7898246607942	-11.7741587597862	-11.7297055324271	-11.8618007359909	NA	1771.27467531544	1455.76479569613	2008.12581361545	3433.30560175399	5440.44033533676	0	0.994701684580515	0.993538230716796	0.995321824160172	0.997274075242271	0.998260372398419	NA	143	35064	143	103	56	19	5	0	0	0	0	0	0	0	34833	34873	34920	34957	34971	34976	231	231	231	231	231	231
RHEUMA_NOS	40_50	UKBB	G6_SLEEPAPNO_INCLAVO	-11.7324903984127	-11.7624063290728	-11.7501052936952	-11.6971123329621	-11.8311013587506	NA	1646.17780360886	1354.53562145562	1864.14067265471	3168.10259313608	5119.92988478321	0	0.994313437055509	0.993071481981771	0.994970784308917	0.997054096621651	0.998156255081071	NA	143	39116	143	103	56	19	5	0	0	0	0	0	0	0	38824	38864	38911	38948	38962	38967	292	292	292	292	292	292
RHEUMA_NOS	40_50	UKBB	G6_SLEEPDISOTH	-12.277384879712	1.86563618158788	-12.2690013167708	-12.3353105135064	-12.2409924748163	NA	1462.93222016911	1.00716242247949	1582.72895376732	2343.58403153002	2955.72639628254	0	0.993303981743471	0.0639728918091325	0.993815018885772	0.995800403042921	0.996695610596012	NA	296	35173	295	237	128	60	20	0	1	1	0	0	0	0	34944	35002	35111	35179	35219	35239	229	229	230	230	230	230
RHEUMA_NOS	40_50	UKBB	GOUT	0.218513436481223	23.8520962541963	0.203205926017094	0.237946076915611	0.284878972898984	NA	134904.278693603	3722.34250876119	126129.637356693	161857.033661607	232551.952832674	0	0.999998707613287	0.994887335310335	0.99999871453788	0.999998827029652	0.999999022581701	NA	160	37455	158	127	65	33	10	0	2	2	0	0	0	0	37454	37485	37547	37579	37602	37612	1	1	3	3	3	3
RHEUMA_NOS	40_50	UKBB	GOUT_COMORB	-13.4758511812606	2.02793708104896	-13.449517192549	-13.491903088984	-13.3651682727573	NA	2011.96763779681	0.728290662789515	2255.67541357759	3520.35002933697	4755.05492653684	0	0.994655931334444	0.00536076584881314	0.995242622910732	0.996942078279861	0.997757366099648	NA	879	25395	877	636	322	132	46	0	2	2	0	0	0	0	25289	25530	25844	26034	26120	26166	106	106	108	108	108	108
RHEUMA_NOS	40_50	UKBB	H7_CHOROIDRETINA	-11.8849310948849	-11.8542093891859	-11.7849320612837	-11.7731888553651	-11.6893768984273	NA	1660.3586280891	1381.22883144214	1973.06594320119	3263.19304093494	4298.4821853239	0	0.994288750702693	0.993152347875594	0.995234341018937	0.997121339399115	0.997830219725258	NA	145	38870	145	102	51	18	7	0	0	0	0	0	0	0	38573	38616	38667	38700	38711	38718	297	297	297	297	297	297
RHEUMA_NOS	40_50	UKBB	H7_CONJUNCTIVA	-12.7688004107464	2.19644476687973	-12.7150354851153	-12.6773064134414	-12.675119403683	NA	1606.69104271556	0.715280647743671	1518.7399990034	2004.86161997852	2529.67657689322	0	0.993659066246383	0.00213525131202847	0.993320112727546	0.994954784134184	0.996002160966324	NA	295	37690	293	246	159	95	35	0	2	2	0	0	0	0	37408	37455	37542	37606	37666	37701	282	282	284	284	284	284
RHEUMA_NOS	40_50	UKBB	H7_CONJUNCTIVITIS	-12.2680951435474	2.44336009932203	-12.1999123701965	-12.1593858968182	-12.2233082917167	NA	1440.46291920702	0.715488157840588	1316.70311942793	1798.614325615	2352.69704314597	0	0.993204680772761	0.000637924720703422	0.992607306610523	0.99460600739263	0.995854653228353	NA	221	37595	219	191	129	73	27	0	2	2	0	0	0	0	37314	37342	37404	37460	37506	37533	281	281	283	283	283	283
RHEUMA_NOS	40_50	UKBB	H7_CONJUNCTIVITISACUNONATOPIC	-12.2680951435474	2.44336009932203	-12.1999123701965	-12.1593858968182	-12.2233082917167	NA	1440.46291920702	0.715488157840588	1316.70311942793	1798.614325615	2352.69704314597	0	0.993204680772761	0.000637924720703422	0.992607306610523	0.99460600739263	0.995854653228353	NA	221	37595	219	191	129	73	27	0	2	2	0	0	0	0	37314	37342	37404	37460	37506	37533	281	281	283	283	283	283
RHEUMA_NOS	40_50	UKBB	H7_EYELIDDIS	-12.0572397384326	-12.0716779456011	-11.9808406841249	-12.1025609877411	-12.1907064050396	NA	1800.38276117204	1479.33772735082	1870.98465523465	2617.07303118453	3497.82165801237	0	0.994656573186039	0.993489182095575	0.994890785206964	0.996310224428178	0.997219195920965	NA	122	37815	122	90	56	28	11	0	0	0	0	0	0	0	37535	37567	37601	37629	37646	37657	280	280	280	280	280	280
RHEUMA_NOS	40_50	UKBB	H7_EYE_ADNEXA	1.64689207423797	1.58187820014212	-13.6253956973662	-13.6690058787157	2.33352311894184	NA	0.717366214278914	0.588850060545692	1486.65439633525	2147.1417390714	1.00913715253236	0	0.0216902924120367	0.00722297231442943	0.992687378660466	0.994920589131933	0.0207559576748792	NA	1003	34887	997	789	478	237	79	0	6	4	1	1	1	0	34650	34858	35169	35410	35568	35647	237	239	242	242	242	243
RHEUMA_NOS	40_50	UKBB	H7_GLAUCOMA	3.95742258119246	-11.3723193664181	-11.3193736023323	-11.4057612945964	-10.8878513249299	NA	0.716978445478039	1245.56471843636	1728.23710586858	3234.43808415931	8743.67474447957	0	3.39803602630403e-08	0.992715214358039	0.994774161003575	0.997186385473013	0.999006453638625	NA	112	39094	110	83	44	13	1	0	2	0	0	0	0	0	38799	38826	38865	38896	38908	38909	295	297	297	297	297	297
RHEUMA_NOS	40_50	UKBB	H7_LACRIMALSYSTEM	2.85661570059238	-12.2800400928321	-12.2994815007316	-12.1820471604908	-11.9637166469218	NA	1.00669578102854	1459.18222658465	1970.02210118393	2781.63324200386	4424.0211813684	0	0.00454518778985817	0.993285322036835	0.995018582463694	0.99650570890115	0.997842312959988	NA	134	37803	133	106	62	30	8	0	1	0	0	0	0	0	37522	37549	37593	37625	37647	37655	281	282	282	282	282	282
RHEUMA_NOS	40_50	UKBB	H7_LENS	-11.97247170051	-11.9209279804224	-11.957982494633	-12.1029022171283	-11.9738249001537	NA	1970.74374961099	1615.34891707469	2439.37176372858	4796.64457478925	7768.11535050457	0	0.995152798750753	0.994111836798042	0.996088725982556	0.997986778377523	0.998770135894314	NA	101	39041	101	73	33	9	2	0	0	0	0	0	0	0	38746	38774	38814	38838	38845	38847	295	295	295	295	295	295
RHEUMA_NOS	40_50	UKBB	H7_LIDLACRIMALORBIT	1.8956946615743	-12.7293018273197	-12.6818839546935	-12.6518366386846	-12.3329277019106	NA	1.00634279213079	1165.62661807257	1492.93091437402	1985.64575223942	2193.44457490292	0	0.0595992801848155	0.991286822582426	0.993222353679191	0.994916194489949	0.995513813812555	NA	360	38096	359	285	173	89	36	0	1	0	0	0	0	0	37811	37885	37997	38081	38134	38170	285	286	286	286	286	286
RHEUMA_NOS	40_50	UKBB	H7_VISUALDISTBLIND	-11.7643710808075	2.78457322245882	-11.8509787794395	-11.8808451341127	4.77633141940344	NA	1313.12885563525	0.715742905342055	1319.96838576335	1890.63210989574	0.720615833066077	0	0.992851817667558	0.000100052019874781	0.992836505732457	0.994986078749908	3.39978801961356e-11	NA	169	38869	165	131	85	40	11	0	4	4	2	2	2	0	38579	38613	38659	38704	38733	38744	290	290	292	292	292	294
RHEUMA_NOS	40_50	UKBB	H7_VISUDISTURB	-11.7048681720862	2.30050442052205	-11.7534943917808	-11.7755920133902	4.37025382473359	NA	1417.00908187324	1.00626223643311	1381.44215905547	1944.26706523946	1.00988699157608	0	0.993409338361522	0.0222432758147841	0.993211573493472	0.995167584850526	1.50833125118009e-05	NA	130	38789	128	104	68	34	9	0	2	2	1	1	1	0	38503	38527	38563	38597	38622	38631	286	286	287	287	287	288
RHEUMA_NOS	40_50	UKBB	H8_EAR_MASTOID	0.915522505842255	0.44777547769792	-13.9576056548669	-13.9329804710125	-13.9390586061999	NA	1.00634737693623	1.00570782863358	1737.43711698282	2452.04129018978	3457.97242216779	0	0.362955427794551	0.656150544609219	0.993590307145603	0.995466287527071	0.996783742558673	NA	970	35615	968	775	460	227	76	0	2	1	0	0	0	0	35353	35546	35861	36094	36245	36321	262	263	264	264	264	264
RHEUMA_NOS	40_50	UKBB	H8_EXTERNAL	1.3701396355431	-13.9597093720123	-13.9628760974272	-13.9426099814723	-13.9568085585533	NA	1.00620707093634	1658.54903625946	2147.42024532129	3051.66265705774	4199.0990782531	0	0.173296513779952	0.993284428239171	0.99481206122297	0.996354592303115	0.997348026003761	NA	652	37200	651	534	310	152	52	0	1	0	0	0	0	0	36921	37038	37262	37420	37520	37572	279	280	280	280	280	280
RHEUMA_NOS	40_50	UKBB	H8_EXTOTITIS	2.04458862965017	-13.4744574676342	-13.4695901692193	-13.4427032680727	-13.4924089683006	NA	1.00627647172217	1833.59009710851	2262.08387546774	3153.21821637138	4723.59075014346	0	0.0421702746144796	0.994136658552319	0.995249020319557	0.996598493295474	0.997720935039834	NA	327	36960	326	266	165	88	25	0	1	0	0	0	0	0	36683	36743	36844	36921	36984	37009	277	278	278	278	278	278
RHEUMA_NOS	40_50	UKBB	H8_INNER	-13.1338824966695	-13.1076659025169	-13.142633301646	-13.0896674217317	-13.0204176457492	NA	2513.87132923114	1970.46036964172	2721.13156977643	4183.32284982502	4954.12985579438	0	0.99583141974222	0.994692444830494	0.99614635927691	0.997503413703807	0.99790300646991	NA	170	38872	170	135	73	29	14	0	0	0	0	0	0	0	38574	38609	38671	38715	38730	38744	298	298	298	298	298	298
RHEUMA_NOS	40_50	UKBB	H8_MIDDLEMASTOID	-13.244063609423	1.58517779570794	-13.1455791523914	-13.0762609030814	-12.9942558783166	NA	2111.38561062514	1.00570643301492	2064.16523681282	2986.80533436369	4444.33104123593	0	0.994995151749639	0.114983540559805	0.994918728615786	0.996506865299055	0.997667162667101	NA	289	37973	288	234	143	70	19	0	1	1	0	0	0	0	37689	37743	37834	37907	37958	37977	284	284	285	285	285	285
RHEUMA_NOS	40_50	UKBB	H8_OTHEREAR	-12.0106017414311	-11.9965350271875	-11.977563704403	-12.0403528850714	-12.0762232352437	NA	1773.41370641342	1525.20830690976	2088.59312534965	2996.93384391107	5295.09405312615	0	0.994596297298284	0.993724298941177	0.995424354960524	0.99679446182983	0.998180311129002	NA	127	38958	127	83	45	22	5	0	0	0	0	0	0	0	38659	38703	38741	38764	38781	38786	299	299	299	299	299	299
RHEUMA_NOS	40_50	UKBB	HDINJ	-12.9143622775699	-12.9040176823023	-12.8869725309062	-12.7836913883607	-12.6128758595895	NA	2516.02636319967	2015.68128845612	2710.86220424813	3810.50531389258	5057.47803197955	0	0.995904603711997	0.994892125945811	0.996207008355578	0.997323218309585	0.998010152803399	NA	169	38762	169	131	73	36	14	0	0	0	0	0	0	0	38471	38509	38567	38604	38626	38640	291	291	291	291	291	291
RHEUMA_NOS	40_50	UKBB	HYPOTHYROIDISM	-13.6017270878437	-13.6086937134287	2.91167673070354	-13.5957745601147	-13.4763080245057	NA	3998.48426050645	2802.47259330582	1.03314376570421	6049.51652949483	7605.4720373698	0	0.997285824726048	0.996125520028453	0.00482833858179062	0.998206823730636	0.998586211029387	NA	271	19286	270	211	117	44	17	0	1	1	1	0	0	0	19222	19281	19375	19448	19475	19492	64	64	64	65	65	65
RHEUMA_NOS	40_50	UKBB	HYPOT_THYRO_INCL	-12.9422074445539	-12.9581800251145	2.06743759419838	-12.9515548078318	-12.8503029733708	NA	1731.80610332183	1337.1696720246	1.0068546041123	2952.9478540095	3867.42801781289	0	0.994037270475393	0.992268019406278	0.0400374231007717	0.996500509660547	0.997348873868964	NA	271	38816	270	211	117	44	17	0	1	1	1	0	0	0	38526	38585	38679	38752	38779	38796	290	290	290	291	291	291
RHEUMA_NOS	40_50	UKBB	I9_ANGINA	-11.7942870647678	-11.806097629558	-11.8310097978883	-11.7438861776909	-11.6522830245321	NA	1939.4146987246	1511.87589662346	2356.86233660444	3532.94660553178	4182.2907366936	0	0.995147803326151	0.993769457329275	0.995994784987981	0.997347752667996	0.997777016166326	NA	117	38005	117	90	40	16	8	0	0	0	0	0	0	0	37747	37774	37824	37848	37856	37864	258	258	258	258	258	258
RHEUMA_NOS	40_50	UKBB	I9_CORATHER	-10.8015538698619	2.46062221058549	3.3381233083182	-10.89240116845	-10.4515969334239	NA	933.858467584183	1.0069819838226	1.00775421336838	1781.13145325108	3300.17900059066	0	0.990771405733805	0.0145430985298851	0.000924866372377976	0.995120615867119	0.99747312073452	NA	209	38532	207	152	59	27	7	0	2	2	1	0	0	0	38257	38312	38405	38437	38457	38464	275	275	276	277	277	277
RHEUMA_NOS	40_50	UKBB	I9_CVD	1.27910224154718	0.829356961711039	0.743064862256393	-13.0184830913458	-12.9825205419998	NA	0.720274546145052	0.719285249930513	1.00989341315703	1442.72593397616	2056.8613542656	0	0.0757570285357503	0.248898362174801	0.461861287674877	0.992800361136728	0.99496393672782	NA	1808	29824	1803	1374	741	318	106	0	5	3	1	0	0	0	29674	30103	30736	31159	31371	31477	150	152	154	155	155	155
RHEUMA_NOS	40_50	UKBB	I9_CVD_HARD	-11.6997161253505	-11.7760327927932	-11.8815655205363	-11.7450527718368	-11.550861673297	NA	1842.19147955145	1489.31639679293	2309.10585618158	3252.3172717121	4810.31363197234	0	0.994932687393445	0.993691188207256	0.995894481914508	0.997118615706685	0.998084065605437	NA	130	38792	130	89	38	18	7	0	0	0	0	0	0	0	38504	38545	38596	38616	38627	38634	288	288	288	288	288	288
RHEUMA_NOS	40_50	UKBB	I9_DISVEINLYMPH	1.98455560388257	2.22672297339949	-12.7133759875081	-12.6808854754018	-12.6156389903141	NA	1.00671014550776	0.715688803572066	1677.73764872365	2556.04401235387	3626.72026074164	0	0.0486864040210232	0.00186265249690127	0.993953935917159	0.996041601324414	0.997224543788396	NA	353	37601	350	270	144	62	18	0	3	2	0	0	0	0	37332	37412	37538	37620	37664	37682	269	270	272	272	272	272
RHEUMA_NOS	40_50	UKBB	I9_DOAAC	-12.132967890151	-12.1670660363616	-12.1748214525671	-12.1509033550436	-12.4760404439695	NA	1505.6994575682	1259.91250431383	1733.17572068732	2881.17846079507	4764.13916214361	0	0.993570693710277	0.992294890940636	0.994395246793292	0.996635061111407	0.997910550398755	NA	184	38776	184	130	70	25	6	0	0	0	0	0	0	0	38496	38550	38610	38655	38674	38680	280	280	280	280	280	280
RHEUMA_NOS	40_50	UKBB	I9_HYPERTENSION	-13.8883533420996	1.0400153383833	-13.8502202094316	-13.8925742854707	-13.7503524031327	NA	2132.81521568834	1.00683320989128	2436.12773259501	3768.17346795477	5170.5310455514	0	0.994804414225627	0.30162405633542	0.995463777540018	0.997058350547061	0.997878132659956	NA	739	33891	738	536	268	108	38	0	1	1	0	0	0	0	33684	33886	34154	34314	34384	34422	207	207	208	208	208	208
RHEUMA_NOS	40_50	UKBB	I9_HYPOTE	-11.3918095242016	3.425035056344	-11.4035186196271	-11.4005507819798	-11.5287928377877	NA	1387.12155666619	0.715308267424252	1637.17381626493	2597.96043360341	3117.35725555511	0	0.993447404286305	1.68288570436005e-06	0.994442485102673	0.99649867867828	0.997049223400646	NA	108	39093	106	71	37	15	6	0	2	2	0	0	0	0	38806	38841	38875	38897	38906	38912	287	287	289	289	289	289
RHEUMA_NOS	40_50	UKBB	I9_HYPTENS	-13.8874401730657	1.04427035920611	-13.8475492309734	-13.8863429075812	-13.7504007799551	NA	2137.97724427862	1.00684041645955	2441.11508562905	3787.3447834516	5170.6924066914	0	0.994817299289199	0.299654005970927	0.995473918232755	0.997074553698991	0.997878191411689	NA	736	33892	735	534	267	107	38	0	1	1	0	0	0	0	33685	33886	34153	34313	34382	34420	207	207	208	208	208	208
RHEUMA_NOS	40_50	UKBB	I9_HYPTENSESS	-13.8871677854633	1.04441916681923	-13.8452540765428	-13.886303785202	-13.7503842166587	NA	2139.28736864917	1.00684063636157	2444.91469618991	3787.16832940033	5170.73802766745	0	0.994820574780133	0.299585249660345	0.995481701082193	0.997074425637716	0.997878212688014	NA	735	33888	734	534	266	107	38	0	1	1	0	0	0	0	33681	33881	34149	34308	34377	34415	207	207	208	208	208	208
RHEUMA_NOS	40_50	UKBB	I9_IHD	-11.9078809260347	2.18514826312654	3.09855908359659	-11.9575733112839	-11.6274585552087	NA	1449.10594618202	1.00629459299049	1.00747763926393	2804.82601909416	4605.34092989806	0	0.993443538451592	0.0298949313603898	0.00210106841862604	0.996598457742362	0.997985521604725	NA	237	38671	235	177	69	30	9	0	2	2	1	0	0	0	38396	38454	38562	38601	38622	38631	275	275	276	277	277	277
RHEUMA_NOS	40_50	UKBB	I9_ISCHHEART	-11.9117213917508	2.17459811216322	3.07245641614526	-11.9580450038484	-11.6293198221591	NA	1445.49389414568	1.00626437298593	1.00741040742509	2804.51277329393	4604.25941232614	0	0.993425035509697	0.0306906721978026	0.00228951307735677	0.996597943619133	0.99798472587185	NA	238	38668	236	177	70	30	9	0	2	2	1	0	0	0	38394	38453	38560	38600	38621	38630	274	274	275	276	276	276
RHEUMA_NOS	40_50	UKBB	I9_K_CARDIAC	1.83596876365408	0.71485569960808	-13.025737788644	-13.065496719138	2.98391758153471	NA	0.718765736250782	1.00743364697294	1385.53603747785	2114.94055455576	1.01116694396523	0	0.0106390719082656	0.477964051550453	0.992499017202847	0.995070929165983	0.00316783500293422	NA	1054	32833	1050	775	385	157	56	0	4	2	1	1	1	0	32651	32926	33316	33544	33645	33701	182	184	185	185	185	186
RHEUMA_NOS	40_50	UKBB	I9_OTH	-11.3362316483061	3.35520557955955	-11.386260508723	-11.3550288433154	-11.5009243427911	NA	1299.67154000592	0.715449983479687	1551.7305171599	2541.73019030624	3077.52932535916	0	0.99304063431245	2.73681045465909e-06	0.994145349441323	0.996435509913849	0.997018261196272	NA	120	39128	118	76	40	15	6	0	2	2	0	0	0	0	38839	38881	38917	38942	38951	38957	289	289	291	291	291	291
RHEUMA_NOS	40_50	UKBB	I9_OTHHEART	2.82520124211	-12.5814700935264	-12.5999289884011	-12.6180381671049	3.82281992992607	NA	0.716372532397874	1253.65949842434	1846.65275806261	2918.62756050556	1.00830922444301	0	8.02139816624996e-05	0.991992728292074	0.994555982028199	0.996550534019741	0.000149850527372905	NA	358	38470	355	246	118	45	15	0	3	1	1	1	1	0	38198	38307	38435	38508	38538	38553	272	274	274	274	274	275
RHEUMA_NOS	40_50	UKBB	I9_OTHPER	-12.2061022108063	-12.2032563101005	-12.2430691270022	-12.2746871776141	-12.4780941564622	NA	1935.04411584858	1601.47013110925	2231.18983350051	3734.82974079493	5822.24111252122	0	0.994967041921034	0.993920151624817	0.995621839672573	0.99737772095748	0.99828999334422	NA	115	38510	115	82	43	15	4	0	0	0	0	0	0	0	38236	38269	38308	38336	38347	38351	274	274	274	274	274	274
RHEUMA_NOS	40_50	UKBB	I9_PHLETHROM	3.18149647177761	2.80146830381274	-11.3354299484249	-11.3158287098621	-11.377752522767	NA	1.00706905874409	1.00657244957557	1507.0130777891	2388.44937083822	3872.02004784913	0	0.00158222343207707	0.00538295935263863	0.99399853963068	0.99621985236361	0.997655456351419	NA	107	37224	105	77	41	16	4	0	2	1	0	0	0	0	36961	36989	37025	37050	37062	37066	263	264	265	265	265	265
RHEUMA_NOS	40_50	UKBB	I9_VARICVE	-13.0981871979132	-13.0881769630204	-13.0893396158521	-13.0866959043147	-12.9470547613695	NA	2537.19089154523	1987.89584741035	2666.56113906908	4068.8414517675	5743.71955653421	0	0.995880958364796	0.994746817900216	0.996083442492012	0.99743375239977	0.998201470971526	NA	182	37249	182	145	79	35	10	0	0	0	0	0	0	0	36986	37023	37089	37133	37158	37168	263	263	263	263	263	263
RHEUMA_NOS	40_50	UKBB	I9_VTE	2.81372049610293	2.42085507482761	-11.3079402740157	-11.3679765984633	-11.4396760369667	NA	1.00658718185282	1.00596292477249	1292.44450732055	1958.32351609426	3232.0883718882	0	0.00518504029890781	0.016105971868177	0.993019185118833	0.995368343381487	0.997175967738843	NA	150	38613	148	107	55	23	6	0	2	1	0	0	0	0	38334	38375	38427	38459	38476	38482	279	280	281	281	281	281
RHEUMA_NOS	40_50	UKBB	ILD_COMORB	1.726040753668	1.54785157937817	0.729694122248262	-13.6630155987944	-13.3110937099441	NA	0.598913363306426	0.522647512978259	1.01269264421165	1871.73348316744	2115.65559720729	0	0.00395217445475935	0.00306085589612387	0.471187375855304	0.994175766750673	0.994979974008192	NA	2244	29588	2236	1729	954	467	144	0	8	5	1	0	0	0	29449	29956	30731	31218	31541	31685	139	142	146	147	147	147
RHEUMA_NOS	40_50	UKBB	ILD_CVDMETABOCOMORB	2.43778597898618	2.01322823212606	-12.5636110893909	-12.6266176871058	4.07692790529534	NA	0.727189994668826	0.72584638761213	1480.00915070618	2212.95555304388	0.729155170297719	0	0.000801323907644061	0.00554349412890964	0.99322693990165	0.995447478088875	2.25371159342723e-08	NA	783	27241	777	584	281	119	40	0	6	4	2	2	2	0	27117	27310	27613	27775	27854	27894	124	126	128	128	128	130
RHEUMA_NOS	40_50	UKBB	ILD_DIFF_DG	1.30891149402334	0.139513442418332	-14.1770657756621	1.36020991801754	-14.0814653713184	NA	0.723668680671762	1.01104172666948	1633.45563140864	1.01471379270946	3356.15162439514	0	0.0704950559483997	0.890248481379277	0.993075098172655	0.180087301643297	0.996652311305911	NA	1548	23170	1544	1241	742	351	107	0	4	2	1	1	0	0	23045	23348	23847	24238	24482	24589	125	127	128	128	129	129
RHEUMA_NOS	40_50	UKBB	ILD_SYST_AUTO_DISEASES	2.35721130664907	-12.7995034498954	-12.7649735981523	-12.8140058840015	-12.6944204814468	NA	1.00815052745379	1539.18569686472	1973.38648922601	2910.00056127322	4489.38604101564	0	0.0193792547085363	0.993365057570366	0.994838869941624	0.99648657647984	0.997743863298799	NA	272	37409	271	212	123	58	14	0	1	0	0	0	0	0	37178	37237	37326	37391	37435	37449	231	232	232	232	232	232
RHEUMA_NOS	40_50	UKBB	J10_ACUTELOWERNAS	1.07636485346141	-14.0582712764426	-14.0627064099459	-14.0542599079616	-13.8735005848322	NA	1.00666395615683	1528.44359399596	1972.06006528802	2931.37268267785	4346.01657061999	0	0.284961769385849	0.992661345506568	0.994310355231388	0.996174613313465	0.997452970337133	NA	837	36486	836	659	392	176	53	0	1	0	0	0	0	0	36229	36406	36673	36889	37012	37065	257	258	258	258	258	258
RHEUMA_NOS	40_50	UKBB	J10_ACUTEUPPERINFEC	1.0318836482253	0.527616921264713	-13.1207237026088	2.48335382486245	-13.0288825288793	NA	1.00806182086975	1.00734017967374	1149.56141859942	0.720286111396636	2270.38501151541	0	0.306009447989314	0.600436895205004	0.990893400383155	0.000565313651871257	0.995421266831593	NA	887	32367	883	719	440	203	65	0	4	3	2	2	0	0	32145	32309	32588	32825	32963	33028	222	223	224	224	226	226
RHEUMA_NOS	40_50	UKBB	J10_ASTHMA	-13.6217303132466	1.90261182551926	-13.5780923110468	-13.6849124050678	-13.5834773956809	NA	2920.82793843304	1.01494165694113	3162.44585614529	4704.59808336881	5839.37024929172	0	0.996278956124898	0.0608474753853189	0.996574260105232	0.997679086559091	0.99814397158273	NA	301	20346	300	238	134	57	26	0	1	1	0	0	0	0	20260	20322	20426	20503	20534	20560	86	86	87	87	87	87
RHEUMA_NOS	40_50	UKBB	J10_ASTHMA_EXMORE	-13.6346731401692	1.934826552603	-13.5904488078152	-13.695878331534	-13.5922182688485	NA	2977.36831170669	1.015389739577	3247.13973894527	4842.89514285472	5979.80127292471	0	0.996346150013261	0.0567149278998751	0.996660575616806	0.997743557318759	0.998186392612378	NA	301	20261	300	238	134	57	26	0	1	1	0	0	0	0	20176	20238	20342	20419	20450	20476	85	85	86	86	86	86
RHEUMA_NOS	40_50	UKBB	J10_ASTHMA_INCLAVO	-12.3747396251975	1.71282482750458	-12.3699520163092	-12.4638878532952	-12.2627839110022	NA	1446.00282112216	1.00727595446961	1521.21943397449	2343.85137036785	2644.40957921444	0	0.993171871431988	0.0890458601539634	0.993511991273357	0.995757112868904	0.996300024411849	NA	301	33848	300	238	134	57	26	0	1	1	0	0	0	0	33632	33694	33798	33875	33906	33932	216	216	217	217	217	217
RHEUMA_NOS	40_50	UKBB	J10_ASTHMA_MAIN	-13.6217303132466	1.90261182551926	-13.5780923110468	-13.6849124050678	-13.5834773956809	NA	2920.82793843304	1.01494165694113	3162.44585614529	4704.59808336881	5839.37024929172	0	0.996278956124898	0.0608474753853189	0.996574260105232	0.997679086559091	0.99814397158273	NA	301	20346	300	238	134	57	26	0	1	1	0	0	0	0	20260	20322	20426	20503	20534	20560	86	86	87	87	87	87
RHEUMA_NOS	40_50	UKBB	J10_ASTHMA_MAIN_EXMORE	-13.6346731401692	1.934826552603	-13.5904488078152	-13.695878331534	-13.5922182688485	NA	2977.36831170669	1.015389739577	3247.13973894527	4842.89514285472	5979.80127292471	0	0.996346150013261	0.0567149278998751	0.996660575616806	0.997743557318759	0.998186392612378	NA	301	20261	300	238	134	57	26	0	1	1	0	0	0	0	20176	20238	20342	20419	20450	20476	85	85	86	86	86	86
RHEUMA_NOS	40_50	UKBB	J10_ASTHMA_OTHER_THAN_NONALLERGIC	-13.0717672800597	0.738229582333958	2.40854713381718	-13.2796068369471	-12.9917262652204	NA	1245.95028804873	1.0064630434738	0.590213130839588	2171.93372158507	2557.32160430934	0	0.991629224644689	0.463260227782222	4.48791978049395e-05	0.995121615753059	0.995946597721683	NA	783	37495	779	616	356	160	57	0	4	4	3	0	0	0	37247	37410	37670	37866	37969	38026	248	248	249	252	252	252
RHEUMA_NOS	40_50	UKBB	J10_CHRONSINUSITIS	-12.009069636883	-12.0191803077718	-11.9988274908785	-12.0194228547221	-11.9309985462259	NA	1887.17669279969	1453.70029113423	2040.36475460159	3310.31940713522	4776.0815239953	0	0.994922687090468	0.993403173129925	0.995307886004011	0.997102971141334	0.998006828487694	NA	125	32407	125	92	49	18	6	0	0	0	0	0	0	0	32180	32213	32256	32287	32299	32305	227	227	227	227	227	227
RHEUMA_NOS	40_50	UKBB	J10_COPD	-11.8899349178454	-11.9081645556098	-11.9849240857046	-12.0755355292898	-12.4403145326723	NA	2111.73197660033	1660.97684826333	2459.37104773055	3890.29605541031	12524.0011856288	0	0.995507599695034	0.994279716022363	0.996111791243936	0.99752335869734	0.999207447115523	NA	103	32807	103	81	37	16	1	0	0	0	0	0	0	0	32603	32625	32669	32690	32705	32706	204	204	204	204	204	204
RHEUMA_NOS	40_50	UKBB	J10_INFLUPNEU	2.69359583083849	2.3507397684762	-11.0663593897302	-11.080902309282	-11.2989614374619	NA	1.00648060272443	1.00595294334217	1123.02299790574	1764.23105258507	2460.02320496697	0	0.00744506194160902	0.0194480898087522	0.992137708290911	0.994988625367785	0.996335304818107	NA	193	38478	191	131	68	29	9	0	2	1	0	0	0	0	38198	38258	38321	38360	38380	38389	280	281	282	282	282	282
RHEUMA_NOS	40_50	UKBB	J10_LOWCHRON	-13.1466607964038	1.47614330233384	-13.1629071766765	-13.277522908009	-13.1684101394574	NA	1906.59555129546	1.00738397881886	2024.75216718847	3112.63276730125	3930.43279950433	0	0.99449834310867	0.142832709164782	0.994812991631981	0.996596483042476	0.99732679528693	NA	383	33282	382	302	166	70	28	0	1	1	0	0	0	0	33076	33156	33292	33388	33430	33458	206	206	207	207	207	207
RHEUMA_NOS	40_50	UKBB	J10_LOWERINF	1.07407457515198	-14.0518301254366	-14.0596463103976	-14.0523300293118	-13.8653425928193	NA	1.00667000231632	1524.05116253903	1960.35172306375	2947.52463087857	4392.96733045143	0	0.285990818776538	0.992643567528908	0.994277619460219	0.996196098046886	0.997481673869898	NA	844	36499	843	661	397	174	52	0	1	0	0	0	0	0	36242	36424	36688	36911	37033	37085	257	258	258	258	258	258
RHEUMA_NOS	40_50	UKBB	J10_PHARYNGITIS	2.06999532697967	-13.668986143733	-13.6333072571518	-13.6014452476561	-13.6053320625985	NA	1.0078822773954	2024.65458125919	2513.48164783425	3645.27113022107	4902.01087117566	0	0.0399944087543418	0.994613308236973	0.995672237334917	0.997022894155627	0.997785506653149	NA	292	31902	291	240	152	71	25	0	1	0	0	0	0	0	31679	31730	31818	31899	31945	31970	223	224	224	224	224	224
RHEUMA_NOS	40_50	UKBB	J10_PLEURA	3.17489169916454	2.76518868545415	-12.1472735211533	-12.1346982523982	-12.0773086809292	NA	0.588740828242514	0.587513815134362	1356.6985100367	2000.62905762451	2603.18471997615	0	6.94139753291572e-08	2.51890519508733e-06	0.992856192859666	0.995160507650152	0.996298278992832	NA	348	38567	342	252	133	61	22	0	6	3	0	0	0	0	38290	38380	38499	38571	38610	38632	277	280	283	283	283	283
RHEUMA_NOS	40_50	UKBB	J10_PNEUMONAS	2.83351533831611	2.49941783490261	-11.0463091407232	-11.0399664626823	-11.1940730907205	NA	1.00650013351929	1.0060189821971	1224.69919783845	1941.41538454153	2810.46101658976	0	0.0048744450427305	0.0129746665921817	0.992803490007583	0.995462809562138	0.996822032249027	NA	164	38263	162	111	57	24	7	0	2	1	0	0	0	0	37992	38043	38097	38130	38147	38154	271	272	273	273	273	273
RHEUMA_NOS	40_50	UKBB	J10_PNEUMONIA	2.75792624648574	2.43251182112409	-11.0339011045722	-11.0315465016961	-11.2556484476768	NA	1.0064891131751	1.00601160474271	1164.72088715402	1830.79706906654	2606.43228733827	0	0.00614120593560821	0.0156071102119549	0.992441409996304	0.995192341345486	0.996554416453146	NA	183	38496	181	123	63	27	8	0	2	1	0	0	0	0	38215	38273	38333	38369	38388	38396	281	282	283	283	283	283
RHEUMA_NOS	40_50	UKBB	J10_PNEUMOPROBBAC	2.75773093939929	2.4328228787466	-11.0329079862427	-11.0331399409177	-11.2556479699947	NA	1.00647426494698	1.00601454586367	1163.75428807145	1834.07618015624	2606.77320033814	0	0.00614407717457803	0.0155941563576418	0.992435812982205	0.995200243579392	0.996554867208913	NA	183	38501	181	123	63	27	8	0	2	1	0	0	0	0	38220	38278	38338	38374	38393	38401	281	282	283	283	283	283
RHEUMA_NOS	40_50	UKBB	J10_RESPDISOTH	2.91207096196083	2.8902796420805	-12.1510278740286	-12.1378752234736	-12.062781889053	NA	0.716239755563297	0.587366995609606	1440.97608424701	2157.36853957049	2710.62636511528	0	4.7872742203655e-05	8.62180741297281e-07	0.993271919813731	0.995510932893209	0.996449279847116	NA	288	38820	283	215	115	50	20	0	5	3	0	0	0	0	38537	38605	38705	38770	38800	38820	283	285	288	288	288	288
RHEUMA_NOS	40_50	UKBB	J10_RESPIRATORY	1.31845780579001	0.145456690952331	-14.1858592015082	1.3641739370575	-14.0846830269301	NA	0.723664960220816	1.01103989240317	1647.43261695449	1.0147061003185	3365.95826765174	0	0.0684675149117694	0.885604389746256	0.993129589611998	0.178818100528066	0.996661301940757	NA	1537	23244	1533	1234	736	350	107	0	4	2	1	1	0	0	23119	23418	23916	24302	24545	24652	125	127	128	128	129	129
RHEUMA_NOS	40_50	UKBB	J10_RESPOTHER	2.91207096196083	2.8902796420805	-12.1510278740286	-12.1378752234736	-12.062781889053	NA	0.716239755563297	0.587366995609606	1440.97608424701	2157.36853957049	2710.62636511528	0	4.7872742203655e-05	8.62180741297281e-07	0.993271919813731	0.995510932893209	0.996449279847116	NA	288	38820	283	215	115	50	20	0	5	3	0	0	0	0	38537	38605	38705	38770	38800	38820	283	285	288	288	288	288
RHEUMA_NOS	40_50	UKBB	J10_SEPTDEV	-11.7687452145138	-11.734235427054	-11.7091404797211	-11.6913796484884	-11.7313641183756	NA	1812.35279829698	1463.81469760277	1867.16517538141	2866.04804426335	4312.94134473475	0	0.994818870738886	0.99360406407719	0.994996435613853	0.996745223631755	0.997829726393918	NA	122	32304	122	95	56	25	7	0	0	0	0	0	0	0	32077	32104	32143	32174	32192	32199	227	227	227	227	227	227
RHEUMA_NOS	40_50	UKBB	J10_SINUSITIS	2.01531508902712	1.40706540314137	-12.6620081685814	-12.6609620565356	-12.6771522207432	NA	1.00865844675611	1.00728998684426	1442.56815233105	1964.06606017146	2540.26273142231	0	0.0457149928142094	0.162449012981487	0.992996732191419	0.994856631153723	0.996018182717214	NA	325	31857	323	275	172	88	34	0	2	1	0	0	0	0	31638	31686	31789	31873	31927	31961	219	220	221	221	221	221
RHEUMA_NOS	40_50	UKBB	J10_TONSILLITIS	2.62049865983736	-12.185232686763	2.34994006039336	-12.184310377526	-12.2263463050552	NA	1.00882342141921	1240.84251614665	1.00775152537317	1927.71850627999	2859.24065551729	0	0.00938834874394209	0.992164797189798	0.0197078177570113	0.99495693568685	0.99658819092255	NA	193	31755	191	161	115	61	19	0	2	1	1	0	0	0	31536	31566	31612	31666	31708	31727	219	220	220	221	221	221
RHEUMA_NOS	40_50	UKBB	J10_UPPERDIS	-13.5531113894619	0.974419777206956	2.17867508151285	-13.5294715070763	-13.4510902962055	NA	1817.16130963686	1.0064080641195	0.717624328747284	2694.05038802786	3921.16070887688	0	0.994049114949774	0.332936809906814	0.00239775243882188	0.995993055250888	0.99726295425739	NA	582	33005	579	464	282	135	41	0	3	3	2	0	0	0	32770	32885	33067	33214	33308	33349	235	235	236	238	238	238
RHEUMA_NOS	40_50	UKBB	J10_UPPERINFEC	1.50882967238101	-13.6810710455377	0.707248963121413	2.20084533519415	-13.643107837735	NA	0.718363540085261	1064.87617440469	1.00777184997772	0.719525803382476	2761.97311783757	0	0.0356962516168479	0.989749404357653	0.482807192134773	0.00222266890457132	0.996058766550998	NA	1113	32588	1108	924	584	269	87	0	5	3	3	2	0	0	32365	32549	32889	33204	33386	33473	223	225	225	226	228	228
RHEUMA_NOS	40_50	UKBB	J10_VASOALLERRHIN	-12.574193494919	1.6862805401693	2.17972564812482	-12.5106396237127	-12.4122111144986	NA	1648.8801435706	1.00658422428422	1.00753195772713	2284.41902295086	3284.94018363105	0	0.993915471871776	0.093885129058915	0.0305080623974623	0.995630400463178	0.996985184662622	NA	257	32527	255	213	135	68	22	0	2	2	1	0	0	0	32297	32339	32417	32484	32530	32552	230	230	231	232	232	232
RHEUMA_NOS	40_50	UKBB	J10_VOCALLARYNX	-12.8545216288702	-12.8225561049425	-12.7625868520562	-12.7651382433209	-12.7525431713276	NA	2226.73857159531	1808.5203719238	2262.42622405064	3360.23732048136	5123.46717384927	0	0.995393995725863	0.994342981152515	0.995499072239608	0.996968939615924	0.998014031034885	NA	223	32513	223	167	103	49	13	0	0	0	0	0	0	0	32283	32339	32403	32457	32493	32506	230	230	230	230	230	230
RHEUMA_NOS	40_50	UKBB	JOINTPAIN	3.03988845975964	2.63151517999199	3.15762677086829	-11.1902576188053	-11.4462941626382	NA	1.01281571759512	1.01107435382105	1.01283012920933	1834.3641341748	2692.92967070582	0	0.00268720929937699	0.00924949948318634	0.00182313248247533	0.99513265755619	0.996608602894406	NA	186	31955	183	144	80	44	14	0	3	2	1	0	0	0	31806	31845	31909	31945	31975	31989	149	150	151	152	152	152
RHEUMA_NOS	40_50	UKBB	K11_APPENDIX	-11.8363357247027	2.60026379841829	-11.8373085238532	-11.7575207085939	-11.7989459362014	NA	1768.73592114296	1.00586537377102	1861.21975837145	2559.92760585276	4333.89240447609	0	0.994660616697557	0.00973504152335241	0.994925509468737	0.996335399781196	0.997827775983317	NA	115	38564	114	94	51	26	6	0	1	1	0	0	0	0	38268	38288	38331	38356	38376	38382	296	296	297	297	297	297
RHEUMA_NOS	40_50	UKBB	K11_CARIES	-11.9665521734589	-11.9516570354474	-11.993543682444	-12.0010110144108	-11.9146813290692	NA	1705.74061443386	1348.09669547853	1726.14699393421	2494.44997743021	3847.63067367403	0	0.994402520039962	0.992926384480946	0.994456215855102	0.996161324320173	0.997529252183373	NA	149	36794	149	118	71	34	9	0	0	0	0	0	0	0	36540	36571	36618	36655	36680	36689	254	254	254	254	254	254
RHEUMA_NOS	40_50	UKBB	K11_CARIES_1	-11.9649070329161	-11.9498029413696	-11.9904912421262	-11.9912595859205	-11.909471532948	NA	1611.27401774382	1270.50315333235	1655.90517450029	2416.75087838508	3750.25103736775	0	0.994075168622736	0.992495553694845	0.994222528933312	0.996041130380177	0.997466204956067	NA	149	39012	149	118	71	34	9	0	0	0	0	0	0	0	38714	38745	38792	38829	38854	38863	298	298	298	298	298	298
RHEUMA_NOS	40_50	UKBB	K11_CARIES_INCLAVO	-11.9649070329161	-11.9498029413696	-11.9904912421262	-11.9912595859205	-11.909471532948	NA	1611.27401774382	1270.50315333235	1655.90517450029	2416.75087838508	3750.25103736775	0	0.994075168622736	0.992495553694845	0.994222528933312	0.996041130380177	0.997466204956067	NA	149	39012	149	118	71	34	9	0	0	0	0	0	0	0	38714	38745	38792	38829	38854	38863	298	298	298	298	298	298
RHEUMA_NOS	40_50	UKBB	K11_CHOLELITH	1.77955742823535	-13.7311622777072	-13.7499817434271	-13.776189034351	-13.8224789374684	NA	1.00658563403377	1821.05303581405	2425.21089647795	3660.70555132069	5360.95232209744	0	0.077075183350715	0.993983822353117	0.995476335940457	0.996997359542144	0.997942766573204	NA	353	37830	352	280	161	70	22	0	1	0	0	0	0	0	37561	37633	37752	37843	37891	37913	269	270	270	270	270	270
RHEUMA_NOS	40_50	UKBB	K11_CONSTIPATION	-13.3753017301131	-13.3656824020383	-13.3870265378173	2.93372909953764	-13.4456299078128	NA	2091.55369033171	1742.6565361006	2299.60341151523	1.00767661936995	4667.31700554901	0	0.994897633248296	0.993880511242649	0.995355181068992	0.00359836619271671	0.997701453391271	NA	314	38786	313	218	124	55	20	0	1	1	1	1	0	0	38497	38592	38686	38755	38790	38810	289	289	289	289	290	290
RHEUMA_NOS	40_50	UKBB	K11_DIAHER	-12.1844707582278	1.42270368869953	2.04970265756034	2.82423165601611	-12.1633562830989	NA	1106.6924298965	1.00616887557337	1.00717391834198	1.0090646597693	2927.8302120823	0	0.991215621943002	0.15736747659834	0.0418405107198897	0.00512832188874035	0.996685283788115	NA	406	36117	403	298	158	74	18	0	3	3	2	1	0	0	35868	35973	36113	36197	36253	36271	249	249	250	251	252	252
RHEUMA_NOS	40_50	UKBB	K11_DISLIVOTH	-12.8798356722223	-12.8771715827549	-12.822545022253	-12.7747481192509	-12.708523116601	NA	2418.04473221791	1989.06382600706	2770.6969534465	4375.20299611741	5611.52020018017	0	0.995750048253087	0.994834542518359	0.996307472684582	0.9976703344236	0.998193016267296	NA	191	38865	191	138	73	29	11	0	0	0	0	0	0	0	38584	38637	38702	38746	38764	38775	281	281	281	281	281	281
RHEUMA_NOS	40_50	UKBB	K11_DIVERTIC	-13.0070100654731	-12.9941425575435	-12.9692604889398	-12.9837233429442	-13.1474688703294	NA	2350.5192574783	1947.06761739321	2721.35832814196	4075.52485847053	6060.57690965656	0	0.995584788546144	0.994675198398543	0.996197511576689	0.997458120062224	0.998269116232038	NA	275	31501	275	194	98	43	13	0	0	0	0	0	0	0	31336	31417	31513	31568	31598	31611	165	165	165	165	165	165
RHEUMA_NOS	40_50	UKBB	K11_ENERCOLNONINF	1.88481094109809	-13.2112946441859	2.60442402951649	-13.2008109828515	-13.3102294499095	NA	1.00700874420667	1496.9351055836	0.716996939729317	2784.96298389084	4277.37995890061	0	0.0612491265315352	0.992958311188491	0.000280790808854336	0.996218016579395	0.997517169495877	NA	404	37960	401	320	189	94	26	0	3	2	2	0	0	0	37696	37777	37908	38003	38071	38097	264	265	265	267	267	267
RHEUMA_NOS	40_50	UKBB	K11_FISSANAL	3.11033388910705	2.74914756958102	-11.1599580742128	-11.2457449135705	-11.280560436572	NA	1.01085869984267	1.00967592086214	1377.9840494152	2054.04950838426	3043.09342407143	0	0.00209149663032798	0.00647308493841934	0.993538197403605	0.995631672275344	0.997042297707668	NA	144	29531	142	103	58	29	9	0	2	1	0	0	0	0	29375	29414	29459	29488	29508	29517	156	157	158	158	158	158
RHEUMA_NOS	40_50	UKBB	K11_FISTULA	2.76787636060237	2.44077974350695	-11.1254310651113	-11.1940803893895	-11.2907954328809	NA	1.00616924120862	1.00543832692029	1185.11902198959	1674.36574627343	2499.55125523902	0	0.00594308102360192	0.0152000271152369	0.992509883703818	0.994665730949223	0.996395864777788	NA	151	38829	149	106	59	30	9	0	2	1	0	0	0	0	38537	38580	38627	38656	38677	38686	292	293	294	294	294	294
RHEUMA_NOS	40_50	UKBB	K11_FUNCDYSP	-12.6403636401157	1.87414324491479	-12.6175298796068	-12.5675211931795	-12.4156981361293	NA	1860.7635957155	1.00902152129062	1752.24606309608	2577.15577161565	3672.89383815644	0	0.99457992759172	0.0632561444640212	0.994254662345301	0.996109124836156	0.997302869229358	NA	274	31807	273	220	136	60	18	0	1	1	0	0	0	0	31645	31698	31782	31858	31900	31918	162	162	163	163	163	163
RHEUMA_NOS	40_50	UKBB	K11_GALLBILPANC	1.623076645509	-13.5101707178278	-13.5146544624001	-13.5239613653099	-13.4889741723851	NA	1.00653392091524	1513.29897544001	2002.43155230353	3045.99055103848	4511.16682688846	0	0.106844388609902	0.992876877858769	0.994615020790513	0.996457466186664	0.997614225186447	NA	419	38094	418	328	187	80	23	0	1	0	0	0	0	0	37824	37914	38055	38162	38219	38242	270	271	271	271	271	271
RHEUMA_NOS	40_50	UKBB	K11_GASTRODUOULC	-11.4265091106145	3.5207969897257	-11.4325732688755	-11.3959504152674	-11.0827422182631	NA	1541.55608316297	0.720519063961796	1690.26824506919	2876.79608071457	4885.6405259393	0	0.994085877368956	1.02658370959362e-06	0.99460333933588	0.996839320947197	0.998190054860451	NA	128	31801	126	89	47	16	3	0	2	2	0	0	0	0	31640	31677	31719	31750	31763	31766	161	161	163	163	163	163
RHEUMA_NOS	40_50	UKBB	K11_GIBLEEDING	-12.1146469805753	1.69320291031861	-12.1177014941108	-12.0824084337478	-12.0188267722332	NA	1208.73680689449	1.00594311588837	1449.54464807806	2227.93898064561	2813.98018001672	0	0.992003281522318	0.0923364851680793	0.993330033444552	0.995672987466847	0.996592155398829	NA	322	38352	321	241	115	50	17	0	1	1	0	0	0	0	38078	38158	38284	38349	38382	38399	274	274	275	275	275	275
RHEUMA_NOS	40_50	UKBB	K11_GIDISEASES	0.959806935628003	0.452881714870865	-15.0401663846516	0.967157377826009	-15.0215659419819	NA	0.725275748491659	0.723489997899461	2111.475395809	1.01502820449059	4219.7251152628	0	0.185712927774052	0.531335814782305	0.994316668289784	0.340672190731413	0.997159660901471	NA	2907	26341	2902	2269	1303	622	197	0	5	3	1	1	0	0	26231	26864	27830	28511	28936	29133	110	112	114	114	115	115
RHEUMA_NOS	40_50	UKBB	K11_HERING	2.99647728066517	-11.7337945163167	-11.7757488343586	-11.7902387384813	4.11380532482191	NA	1.011621646867	1198.56432111266	1568.54542984532	2194.72297416085	1.0131321749729	0	0.00305594835670021	0.992188934900602	0.994009991837307	0.995713716801258	4.89714372886166e-05	NA	249	35205	247	199	118	59	23	0	2	1	1	1	1	0	34978	35026	35107	35166	35202	35225	227	228	228	228	228	229
RHEUMA_NOS	40_50	UKBB	K11_HERNIA	1.35998284973929	0.885946969490637	1.47377208916237	2.21088578564652	2.91705936534865	NA	1.0072508192024	1.00635303913501	1.00721339686609	1.00889227104055	1.00845831292001	0	0.176954132511759	0.378667542937315	0.143407922450673	0.0284229119376946	0.00382076159186812	NA	819	36814	814	632	351	165	52	0	5	4	3	2	1	0	36566	36748	37029	37215	37328	37380	248	249	250	251	252	253
RHEUMA_NOS	40_50	UKBB	K11_IBS	-12.3496242575417	1.52138951787091	2.03060375259268	2.89610681271641	-12.3822734673676	NA	1332.03032315973	1.00998130563317	1.01112837212606	1.01336619743687	2694.74367382181	0	0.992602695904137	0.131976287541368	0.0446161860538548	0.00426444741294375	0.996333755170367	NA	370	29857	367	308	193	88	30	0	3	3	2	1	0	0	29691	29750	29865	29970	30028	30058	166	166	167	168	169	169
RHEUMA_NOS	40_50	UKBB	K11_INTESTOTH	0.648907634942009	0.910560683140607	0.772405528851827	2.26798511034755	-11.8169086089512	NA	1.00792897096861	0.717464229568419	1.00802283422965	0.720948959572744	1131.92802478753	0	0.519703226989264	0.204392065092943	0.443522822511015	0.00165614476950609	0.991670532516978	NA	1457	34178	1451	1086	613	282	89	0	6	5	3	2	0	0	33977	34342	34815	35146	35339	35428	201	202	204	205	207	207
RHEUMA_NOS	40_50	UKBB	K11_LIVER	-12.8459558719539	-12.8359316497886	-12.7867191809898	-12.724079434638	-12.656514072774	NA	2285.87194139172	1865.03470649171	2597.37514878585	4239.35234810567	5096.61602028291	0	0.995516137310872	0.99450867546935	0.996072078916555	0.997605216444691	0.998018601606872	NA	214	38983	214	153	81	30	13	0	0	0	0	0	0	0	38699	38760	38832	38883	38900	38913	284	284	284	284	284	284
RHEUMA_NOS	40_50	UKBB	K11_OESITIS	-12.9600753152151	-12.9588613312809	-12.9337587027173	-12.9565960342471	-12.9483849183025	NA	2968.84389884778	2268.20546624729	3018.66474011569	4381.48804881173	5734.34264296583	0	0.99651695693316	0.995441498009907	0.996581397506412	0.997640561207875	0.998198344905871	NA	175	31883	175	135	72	33	12	0	0	0	0	0	0	0	31719	31759	31822	31861	31882	31894	164	164	164	164	164	164
RHEUMA_NOS	40_50	UKBB	K11_OESITIS_ADVERSE	-12.9568896195587	-12.9447434984702	-12.9290336830875	-12.9532605995796	-12.9539489731972	NA	2505.00732098418	2006.40182166667	2710.89792063292	4113.04015027645	5268.47565182478	0	0.995873043563581	0.994852307639941	0.9961946788273	0.997487214035737	0.998038190521127	NA	175	38849	175	135	72	33	12	0	0	0	0	0	0	0	38562	38602	38665	38704	38725	38737	287	287	287	287	287	287
RHEUMA_NOS	40_50	UKBB	K11_OESSTODUO	1.95905297921535	1.10097740098655	-13.6106652593515	-13.6216959007133	-13.575961037472	NA	0.591494845687236	0.71744485933697	1461.00270312723	2159.94541842846	2984.39553782968	0	0.000926192031151519	0.124886730857148	0.99256703456464	0.994968174327462	0.996370450158395	NA	1249	34580	1244	943	530	239	76	0	5	2	0	0	0	0	34385	34686	35099	35390	35553	35629	195	198	200	200	200	200
RHEUMA_NOS	40_50	UKBB	K11_ORAL	1.44569242842438	0.978482105951775	-13.1130430599446	-13.1041884491311	-12.9295495843349	NA	1.00635187138601	1.00590237226597	1477.12120902294	2144.86255272052	3061.46332788111	0	0.150840913516027	0.330682227140997	0.992916927118107	0.995125298548122	0.996630285514143	NA	571	37496	569	452	273	130	39	0	2	1	0	0	0	0	37230	37347	37526	37669	37760	37799	266	267	268	268	268	268
RHEUMA_NOS	40_50	UKBB	K11_OTHANRECT	1.87403164682041	2.13245446859598	-12.5780712339944	-12.5939558175841	-12.5562205235667	NA	1.00956317163928	0.719403135387299	1458.31844997034	2104.73853846124	2825.52311483375	0	0.0634136974413331	0.00303471400212022	0.99311829016937	0.995225790396011	0.996454326821261	NA	503	30544	500	370	211	101	42	0	3	2	0	0	0	0	30382	30512	30671	30781	30840	30882	162	163	165	165	165	165
RHEUMA_NOS	40_50	UKBB	K11_OTHDIG	-13.0482505801624	1.39339032690966	-13.0472746172158	-13.0000227433193	-13.0443827876162	NA	1659.5209979803	1.00592388127419	1945.08375946493	3054.05462542305	4381.67715581668	0	0.993726569036128	0.165996010844663	0.994647972942161	0.996603699872485	0.997624677517846	NA	411	38525	410	308	151	65	18	0	1	1	0	0	0	0	38249	38351	38508	38594	38641	38659	276	276	277	277	277	277
RHEUMA_NOS	40_50	UKBB	K11_OTHDISDIG	-12.1023511300126	1.67809151210324	-12.1014363729604	-12.080913029528	-12.0119804538242	NA	1192.24082900719	1.00593873605379	1420.4342387965	2196.06772778923	2804.76994905994	0	0.991900870150545	0.0952790862181716	0.993202478383593	0.995610734019283	0.996582912458096	NA	327	38365	326	245	118	51	17	0	1	1	0	0	0	0	38091	38172	38299	38366	38400	38417	274	274	275	275	275	275
RHEUMA_NOS	40_50	UKBB	K11_OTHDISSTOMDUOD	-13.1112850786336	-13.1007090610834	-13.1366715978673	-13.050560180402	-13.0406180377711	NA	3259.92689543678	2628.10952916527	3658.54522589409	5535.36920469937	5625.85582565573	0	0.996790951432881	0.99602268851823	0.997135056620035	0.998118855229721	0.998150521662753	NA	141	32022	141	101	52	21	12	0	0	0	0	0	0	0	31851	31891	31940	31971	31980	31992	171	171	171	171	171	171
RHEUMA_NOS	40_50	UKBB	K11_OTHENTERCOL	-13.1794299651494	-13.1836006290384	2.68408536176339	2.75611740468495	-13.2577499134281	NA	1946.33469090311	1525.04127273068	0.717308362217731	1.00863998238504	4595.45482014562	0	0.994597237885966	0.993102573307206	0.000182645137159579	0.00628540346031705	0.997698130063906	NA	378	37886	375	303	177	88	23	0	3	3	3	1	0	0	37623	37695	37821	37910	37975	37998	263	263	263	265	266	266
RHEUMA_NOS	40_50	UKBB	K11_OTHFUNC	-13.3719827050552	-13.3714200888701	-13.3882098474628	2.99147371195569	-13.4515800261038	NA	2097.09242340466	1722.41988612393	2325.68637925011	1.01240360435614	5033.43908099782	0	0.994912371944799	0.993805957206364	0.995406866966499	0.00312848222649473	0.997867701372163	NA	392	30333	391	285	155	66	23	0	1	1	1	1	0	0	30160	30266	30396	30485	30528	30551	173	173	173	173	174	174
RHEUMA_NOS	40_50	UKBB	K11_OTHGASTR	-13.6361127793743	2.1437878446323	-13.5955454449025	-13.6823585093498	-13.6764622646725	NA	2349.12874720764	0.718398557890538	2528.1742615262	3722.43919332663	5780.47223738305	0	0.995368502995646	0.00284394771666353	0.99570930545098	0.99706726760033	0.998112225531335	NA	465	32964	463	351	188	86	21	0	2	2	0	0	0	0	32787	32899	33062	33164	33229	33250	177	177	179	179	179	179
RHEUMA_NOS	40_50	UKBB	K11_OTHINT	-12.5706151096711	2.04690458510421	-12.6166700524531	-12.5918909620626	-12.507782074929	NA	1816.27520650824	1.00932315201716	2109.36262728644	3416.79254097144	5158.50336471345	0	0.994477808425849	0.0425605278187488	0.99522766446589	0.99705956609079	0.998065377547871	NA	271	30817	270	194	103	41	12	0	1	1	0	0	0	0	30648	30724	30815	30877	30906	30918	169	169	170	170	170	170
RHEUMA_NOS	40_50	UKBB	K11_OTHPERITON	-11.5128942269739	3.30874882204747	-11.5537489864247	-11.6619012028383	-11.7302104894758	NA	1386.74840955744	0.715304802981273	1709.31249198982	2611.43397698105	4908.27070124036	0	0.993375975794404	3.73427550386465e-06	0.994606903194723	0.99643689249876	0.998093148176862	NA	106	38993	104	74	36	16	3	0	2	2	0	0	0	0	38702	38732	38770	38790	38803	38806	291	291	293	293	293	293
RHEUMA_NOS	40_50	UKBB	K11_PERITON	-11.4349041411536	3.28033725253618	-11.4434011817504	-11.4584289744127	-11.6896386838233	NA	1317.02380114822	0.715212101054667	1581.71575545156	2262.95394104244	4818.9632974525	0	0.993072548247341	4.50687261555459e-06	0.994227513102126	0.995959942296285	0.998064527056059	NA	110	39029	108	79	38	20	3	0	2	2	0	0	0	0	38737	38766	38807	38825	38842	38845	292	292	294	294	294	294
RHEUMA_NOS	40_50	UKBB	K11_PULPITIS_1	-11.6700367451267	2.35023425752718	-11.5739372510618	-11.5822932529423	-11.4025363091672	NA	1407.92977709056	1.00554867560558	1429.60818564557	2053.43069730786	2773.19739925583	0	0.993386576749519	0.0194253817286492	0.993540492384102	0.99549958809142	0.996719352887506	NA	145	38887	144	112	68	32	11	0	1	1	0	0	0	0	38599	38631	38675	38711	38732	38743	288	288	289	289	289	289
RHEUMA_NOS	40_50	UKBB	K11_PULPITIS_2	-12.2521303651881	1.7481739120685	-12.224610282522	-12.2103556414367	-12.0245646975226	NA	1380.58515801803	1.00560385896917	1414.88593061426	2041.43446155093	2973.02596520441	0	0.992919192793566	0.0821347250025468	0.993106365507332	0.995227671354717	0.996772921435203	NA	271	38556	270	212	129	61	17	0	1	1	0	0	0	0	38271	38329	38412	38480	38524	38541	285	285	286	286	286	286
RHEUMA_NOS	40_50	UKBB	K11_PULPITIS_2_ONLYAVO	-11.9649070329161	-11.9498029413696	-11.9904912421262	-11.9912595859205	-11.909471532948	NA	1611.27401774382	1270.50315333235	1655.90517450029	2416.75087838508	3750.25103736775	0	0.994075168622736	0.992495553694845	0.994222528933312	0.996041130380177	0.997466204956067	NA	149	39012	149	118	71	34	9	0	0	0	0	0	0	0	38714	38745	38792	38829	38854	38863	298	298	298	298	298	298
RHEUMA_NOS	40_50	UKBB	K11_PULPITIS_4	-11.6700367451267	2.35023425752718	-11.5739372510618	-11.5822932529423	-11.4025363091672	NA	1407.92977709056	1.00554867560558	1429.60818564557	2053.43069730786	2773.19739925583	0	0.993386576749519	0.0194253817286492	0.993540492384102	0.99549958809142	0.996719352887506	NA	145	38887	144	112	68	32	11	0	1	1	0	0	0	0	38599	38631	38675	38711	38732	38743	288	288	289	289	289	289
RHEUMA_NOS	40_50	UKBB	K11_PULP_PERIAPICAL	-11.8372494817995	2.46877279660291	-11.752112144906	-11.7561622722587	-11.5087193849616	NA	1603.94836824996	1.00658561647724	1630.7707146913	2293.41411624082	2971.04438664179	0	0.994111610413338	0.0141819761373588	0.994250112789144	0.995910019378533	0.996909300113792	NA	145	36697	144	112	68	32	11	0	1	1	0	0	0	0	36447	36479	36523	36559	36580	36591	250	250	251	251	251	251
RHEUMA_NOS	40_50	UKBB	K11_PULP_PERIAPICAL_INCLAVO	-11.6700367451267	2.35023425752718	-11.5739372510618	-11.5822932529423	-11.4025363091672	NA	1407.92977709056	1.00554867560558	1429.60818564557	2053.43069730786	2773.19739925583	0	0.993386576749519	0.0194253817286492	0.993540492384102	0.99549958809142	0.996719352887506	NA	145	38887	144	112	68	32	11	0	1	1	0	0	0	0	38599	38631	38675	38711	38732	38743	288	288	289	289	289	289
RHEUMA_NOS	40_50	UKBB	K11_REFLUX	2.63912191364654	1.82507145863103	-13.1504959472553	-13.16315341667	-13.1772225045182	NA	0.592016969480621	0.717810631357878	1671.84159472714	2356.04467523496	3072.52685186713	0	8.27864064052133e-06	0.0110045960989298	0.993724005002695	0.995542265240368	0.996578103083569	NA	656	33440	651	477	265	127	45	0	5	2	0	0	0	0	33249	33423	33635	33773	33855	33900	191	194	196	196	196	196
RHEUMA_NOS	40_50	UKBB	K11_UMBHER	-11.7945090372238	-11.7596014557129	-11.7344532052357	-11.8670191383239	-11.9405598129174	NA	1800.50660850685	1375.04305526542	1939.72557647136	2725.51123941978	3734.31578186768	0	0.994773365831974	0.993176439070569	0.995173192513507	0.996525979676995	0.997448750281435	NA	143	34964	143	115	58	28	10	0	0	0	0	0	0	0	34735	34763	34820	34850	34868	34878	229	229	229	229	229	229
RHEUMA_NOS	40_50	UKBB	KNEE_ARTHROSIS	2.83243586908487	3.09684530707262	-11.8266516892619	4.11850119237938	-11.7786196795627	NA	1.01578172442983	0.728239427734924	1852.16711120665	1.01930013201719	3644.17020330846	0	0.0052964250778483	2.11387957809161e-05	0.994905298442487	5.33331236288788e-05	0.997421096737484	NA	374	35788	370	288	132	55	18	0	4	3	1	1	0	0	35674	35756	35912	35989	36026	36044	114	115	117	117	118	118
RHEUMA_NOS	40_50	UKBB	KRA_PSY_ANXIETY	1.70266602401371	2.41715951016277	1.93817543998292	2.85561356370522	-10.3613850814173	NA	1.00636379964983	0.587789340876612	1.00692791366647	1.00869424772116	1157.35019105293	0	0.0906652103914046	3.91755840840833e-05	0.0542493389826047	0.00464026996993655	0.992856890841059	NA	428	38497	422	305	163	71	17	0	6	5	2	1	0	0	38223	38340	38482	38574	38628	38645	274	275	278	279	280	280
RHEUMA_NOS	40_50	UKBB	KRA_PSY_ANXIETY_EXMORE	1.91976329074069	2.63712581145399	2.13010190435746	3.01821825595552	-10.4180594014918	NA	1.00961090559397	0.593227801529835	1.01043866903107	1.0127568601228	1281.35602595991	0	0.0572380879391597	8.77347130283126e-06	0.0350226702920341	0.00288059998491816	0.993512874641726	NA	428	32131	422	305	163	71	17	0	6	5	2	1	0	0	31944	32061	32203	32295	32349	32366	187	188	191	192	193	193
RHEUMA_NOS	40_50	UKBB	KRA_PSY_ANYMENTAL	0.874614457677962	1.1286246832651	1.72713681508593	-12.6174912872464	-12.4142036495635	NA	1.00916198080116	0.719342308270208	0.720768607805114	1405.35433868928	1823.5656775467	0	0.386120651223297	0.116655518459083	0.0165640996084527	0.992836563727034	0.99456832016423	NA	1336	33476	1331	1027	563	262	75	0	5	4	2	0	0	0	33281	33585	34049	34350	34537	34612	195	196	198	200	200	200
RHEUMA_NOS	40_50	UKBB	KRA_PSY_MOOD	-12.9699166213854	2.22100120888852	1.69291031814894	-12.896899349709	-12.7838083540426	NA	1446.29548330246	0.591436547811527	1.00872809433763	2117.29615673116	2872.90115518277	0	0.99284492163247	0.000173157885421061	0.0932959069595597	0.99513994619594	0.996449592554007	NA	588	35084	584	463	268	136	39	0	4	4	1	0	0	0	34867	34988	35183	35315	35412	35451	217	217	220	221	221	221
RHEUMA_NOS	40_50	UKBB	KRA_PSY_MOOD_EXMORE	-13.1125190714333	2.27678139914123	1.77509571218212	-13.0415638753871	-12.8885640554793	NA	1611.01963635154	0.593749734350785	1.01030115674734	2334.8702177725	3172.74577744129	0	0.993505876174007	0.000125778563148062	0.0789183862340434	0.995543388973364	0.99675878286229	NA	588	31839	584	463	268	136	39	0	4	4	1	0	0	0	31658	31779	31974	32106	32203	32242	181	181	184	185	185	185
RHEUMA_NOS	40_50	UKBB	KRA_PSY_SUBSTANCE	-13.9725161600186	-13.974098899339	1.53899087677645	-13.9660182756686	-14.0093857148666	NA	2021.74049871428	1659.2752579677	1.00717804758422	3742.05184007504	5915.16025798181	0	0.994485758098676	0.993280448250909	0.126506912583772	0.997022156569472	0.998110302742309	NA	793	38161	792	597	307	128	30	0	1	1	1	0	0	0	37892	38087	38377	38556	38654	38684	269	269	269	270	270	270
RHEUMA_NOS	40_50	UKBB	KRA_PSY_SUBSTANCE_EXMORE	-14.2319361953224	-14.2494078370815	1.75810463247828	-14.2883802698237	-14.1845599008178	NA	2588.69808349829	2139.47233824643	1.01100003657654	4991.40120741164	7584.44768975418	0	0.995613476507618	0.994685933416549	0.0820390136385471	0.997715979547164	0.998507783926798	NA	793	32195	792	597	307	128	30	0	1	1	1	0	0	0	32022	32217	32507	32686	32784	32814	173	173	173	174	174	174
RHEUMA_NOS	40_50	UKBB	L12_ATOPIC	-13.0511390398241	-13.0235386308905	-12.9664107580035	-12.9572609294685	-12.8458397319521	NA	2730.730352116	2067.27251817092	2567.09339597187	3425.62460923137	5261.54224024556	0	0.996186638241696	0.994973467903096	0.995969895377339	0.996982047079445	0.998051999481847	NA	148	36510	148	122	79	43	13	0	0	0	0	0	0	0	36237	36263	36306	36342	36372	36385	273	273	273	273	273	273
RHEUMA_NOS	40_50	UKBB	L12_CELLULITIS	-13.2846143378226	-13.3259488795661	1.80201889565513	-13.4207700317529	-13.1286831439177	NA	1799.18431156987	1451.42529439551	1.00725372032087	3006.39068868201	4650.14263398775	0	0.994108723438661	0.992674497591083	0.0736081020925101	0.996438190925342	0.997747346588578	NA	482	36663	481	369	211	96	22	0	1	1	1	0	0	0	36396	36508	36666	36781	36855	36877	267	267	267	268	268	268
RHEUMA_NOS	40_50	UKBB	L12_DERMATITISECZEMA	1.6097302789198	-13.1888118178907	-13.1428131701579	-13.0937230181179	-12.9791037883945	NA	1.00630385289098	1283.36556554825	1634.92597302483	2304.11056639578	3410.74832609429	0	0.109677061304594	0.991800493652843	0.99358604918783	0.995465832516128	0.996963774356101	NA	464	37032	463	375	231	113	34	0	1	0	0	0	0	0	36752	36840	36984	37102	37181	37215	280	281	281	281	281	281
RHEUMA_NOS	40_50	UKBB	L12_DISORDSKINAPPENDIX	1.5797808646782	1.08829375641347	-13.1743223498351	-13.1671547546477	-13.1337642245484	NA	1.0071873441141	1.00650446129961	1559.15899521321	2240.19269858432	3030.92952662927	0	0.116762749928963	0.279581147003594	0.993258247969483	0.995310310133608	0.996542580481258	NA	522	36502	520	420	269	125	38	0	2	1	0	0	0	0	36230	36330	36481	36625	36712	36750	272	273	274	274	274	274
RHEUMA_NOS	40_50	UKBB	L12_FOLLICULARCYST	-12.9497676010633	-12.9389304800824	-12.9178199865004	-12.8212685990643	-12.7906414986745	NA	2432.33955795017	1900.79091019913	2416.23500725556	3756.30224751958	5216.07915777776	0	0.995752085357762	0.994568738160671	0.995734322201236	0.997276610952124	0.99804346428837	NA	202	36245	202	158	97	39	12	0	0	0	0	0	0	0	35977	36021	36082	36140	36167	36179	268	268	268	268	268	268
RHEUMA_NOS	40_50	UKBB	L12_INFECT_SKIN	1.25502416032338	-13.0432609197592	1.28634272463842	-13.0545050558925	-12.8911812113066	NA	1.00659978849114	1003.15142602794	1.00697378892384	1932.29954316063	2933.63045750626	0	0.212472464069593	0.989625969705279	0.201449008175747	0.994609578605613	0.996493886497992	NA	759	36952	757	579	349	160	44	0	2	1	1	0	0	0	36685	36863	37093	37282	37398	37442	267	268	268	269	269	269
RHEUMA_NOS	40_50	UKBB	L12_INFECT_SKIN_NAS	2.31161712070818	1.80643960621997	-11.6518089804301	-11.624851398137	-11.4680574876756	NA	1.00695175556823	1.00655437257246	1070.43939216237	1608.25124058302	2093.72170176188	0	0.0216954284743675	0.0727052365733411	0.991315141264361	0.994232736496605	0.995629724690141	NA	252	36257	250	207	128	57	20	0	2	1	0	0	0	0	35998	36041	36120	36191	36228	36248	259	260	261	261	261	261
RHEUMA_NOS	40_50	UKBB	L12_INFECT_SKIN_OTHER	2.31161712070818	1.80643960621997	-11.6518089804301	-11.624851398137	-11.4680574876756	NA	1.00695175556823	1.00655437257246	1070.43939216237	1608.25124058302	2093.72170176188	0	0.0216954284743675	0.0727052365733411	0.991315141264361	0.994232736496605	0.995629724690141	NA	252	36257	250	207	128	57	20	0	2	1	0	0	0	0	35998	36041	36120	36191	36228	36248	259	260	261	261	261	261
RHEUMA_NOS	40_50	UKBB	L12_NAILDIS	-11.9488202796534	-11.9519811552466	-11.9073326683289	-11.9759003461799	-12.0594411110003	NA	1734.71360560166	1380.49412799946	1723.04275724916	2595.58983409531	3575.34539185003	0	0.994504162645849	0.993092196549265	0.994486148857092	0.99631862016129	0.997308784865445	NA	143	36057	143	114	70	31	10	0	0	0	0	0	0	0	35789	35818	35862	35901	35922	35932	268	268	268	268	268	268
RHEUMA_NOS	40_50	UKBB	L12_NONIONRADISKIN	-12.0093377859148	-11.9898529162936	-11.9322330293167	-11.9748640035818	-12.0553452462197	NA	1717.88180539719	1343.0090311733	1966.26543864704	2899.34741275977	4209.04464779146	0	0.994422208135777	0.992876897154784	0.995158087057504	0.996704592247277	0.997714740160546	NA	129	39034	129	107	49	23	7	0	0	0	0	0	0	0	38733	38755	38813	38839	38855	38862	301	301	301	301	301	301
RHEUMA_NOS	40_50	UKBB	L12_OTHERSKINSUBCUTIS	-14.1529282998054	-14.1313905615519	1.36554233180506	-14.0852997660206	-13.9275777021871	NA	2132.54942093044	1679.50079607652	1.00670462643633	3421.74697393372	4624.45877154789	0	0.994704779183519	0.9932866448535	0.174956715643846	0.996715592484067	0.997596998272111	NA	723	37257	722	571	308	137	47	0	1	1	1	0	0	0	36988	37139	37402	37573	37663	37710	269	269	269	270	270	270
RHEUMA_NOS	40_50	UKBB	L12_PAPULOSQUAMOUS	-13.0253511257976	-13.0587616348193	-13.013044474345	-13.1440488704316	-13.1463731325896	NA	2635.63924707224	2072.96134521238	2684.27764980555	3695.16807540571	6153.04352473156	0	0.996056863901369	0.994973704936024	0.996131969952384	0.997161858045394	0.998295269628688	NA	162	38233	162	128	74	41	10	0	0	0	0	0	0	0	37957	37991	38045	38078	38109	38119	276	276	276	276	276	276
RHEUMA_NOS	40_50	UKBB	L12_PRURITUS	2.50710630584975	-12.2856417048651	-12.2773815053003	-12.3087280925365	-12.3371369355106	NA	1.00651954149982	1332.43352657168	1706.81141444865	2586.31788406519	4613.62542100954	0	0.0127431813772911	0.992643246551759	0.994260731682729	0.996202745573076	0.997866406902214	NA	169	36562	168	126	76	35	7	0	1	0	0	0	0	0	36284	36326	36376	36417	36445	36452	278	279	279	279	279	279
RHEUMA_NOS	40_50	UKBB	L12_PSORIASIS	-12.0097058376616	-12.0377761458015	-11.9508974871571	-12.040135250591	-11.9237003759772	NA	1891.96553777957	1463.64058321342	1960.09212111964	2823.53911898284	4739.92728990304	0	0.994935270053772	0.993437837429639	0.995135240119203	0.996597671040447	0.997992853936008	NA	114	38160	114	93	52	26	6	0	0	0	0	0	0	0	37885	37906	37947	37973	37993	37999	275	275	275	275	275	275
RHEUMA_NOS	40_50	UKBB	L12_RADIATIONRELATEDSKIN	-12.0064100365848	-11.9808629108718	-11.9333834141466	-11.9659128084014	-11.9743851487157	NA	1642.38996168816	1292.4465894391	1867.70372624253	2672.54536605792	3490.83419500269	0	0.994167253759392	0.992603788261853	0.994902083522392	0.996427605941454	0.997263073017787	NA	141	39049	141	116	54	27	10	0	0	0	0	0	0	0	38748	38773	38835	38862	38879	38889	301	301	301	301	301	301
RHEUMA_NOS	40_50	UKBB	L12_ROSACEA	3.1270835729327	2.66130669156803	-11.4345842498774	-11.481920558594	-11.4798759841753	NA	1.00797050924314	1.00714762345939	1627.9665380091	2214.51969514519	2831.52090889557	0	0.00191986787731538	0.00823159890370049	0.9943958287822	0.995863118257164	0.996765134000772	NA	100	36055	98	78	40	20	7	0	2	1	0	0	0	0	35790	35810	35848	35868	35881	35888	265	266	267	267	267	267
RHEUMA_NOS	40_50	UKBB	L12_SEBORRHOEIC	-12.0002086282777	-11.9809675347208	-11.9350297564209	-11.972473871289	-11.9734732626402	NA	1710.72422630996	1293.66901953977	1687.77844630849	2587.34602604065	4713.41119463141	0	0.994403129083257	0.992610712458801	0.994357851510726	0.996307947267149	0.997973136909546	NA	130	36451	130	113	67	29	6	0	0	0	0	0	0	0	36178	36195	36241	36279	36302	36308	273	273	273	273	273	273
RHEUMA_NOS	40_50	UKBB	L12_SEBORRKERAT	-13.0779062788163	-13.0210995813202	-13.0070324332022	-12.9493287759512	-12.9702322417865	NA	1858.21423448335	1512.01084707529	2062.00153273302	3139.61777292798	4370.63925759752	0	0.994384623057395	0.993128881366627	0.99496700590611	0.996709140743702	0.997632215276444	NA	327	36479	327	247	128	57	18	0	0	0	0	0	0	0	36219	36299	36418	36489	36528	36546	260	260	260	260	260	260
RHEUMA_NOS	40_50	UKBB	L12_SKIN_SUBCUTAN	1.14409193933972	-0.00732254645392097	0.501584419776311	-13.0479685893571	-12.9779859344171	NA	0.71962747156937	1.00846564797295	1.00944167638909	1254.73280214847	1837.07358982449	0	0.111871062977153	0.994206549887115	0.619264566147719	0.99170294660584	0.994363400282513	NA	1811	30492	1807	1437	857	413	127	0	4	2	1	0	0	0	30300	30670	31250	31694	31980	32107	192	194	195	196	196	196
RHEUMA_NOS	40_50	UKBB	L12_URTICARIAERYTHEMA	-13.1690549597399	-13.1372887869831	-13.1234489289902	-13.1539369725501	-13.263681605117	NA	2348.18201733964	1765.28153609256	2264.28046199126	2955.6686950615	4730.52157609121	0	0.995525333864232	0.994062169164299	0.995375599958835	0.9964490984404	0.997762852840741	NA	200	38564	200	169	100	62	15	0	0	0	0	0	0	0	38266	38297	38366	38404	38451	38466	298	298	298	298	298	298
RHEUMA_NOS	40_50	UKBB	M13_ARTHRITISNAS	-11.736585586807	4.19183545144602	4.99444777580919	-11.6508887886965	-11.922049202907	NA	3171.03346115075	1.04387225963535	1.05058201593933	8502.68915002779	9728.66179212328	0	0.997046887341055	5.92798163875167e-05	1.99449006985334e-06	0.998906691611202	0.999022227638855	NA	162	32582	160	105	46	12	6	0	2	2	1	0	0	0	32550	32605	32664	32698	32704	32710	32	32	33	34	34	34
RHEUMA_NOS	40_50	UKBB	M13_ARTHROSIS	3.66399146610678	1.87419885372336	3.76253411213401	3.59995701113517	-10.4964530668653	NA	0.536751602949872	1.01799419506093	0.611718645736022	1.02306581890326	1848.05581556061	0	8.71733507546934e-12	0.0656112608589562	7.71129026812474e-10	0.000433514546125247	0.995468257643215	NA	714	34253	705	547	262	107	29	0	9	5	4	1	0	0	34189	34347	34632	34787	34865	34894	64	68	69	72	73	73
RHEUMA_NOS	40_50	UKBB	M13_ARTHROSIS_INCLAVO	2.78241413957315	0.96359639863465	2.83654479744354	2.63637129795925	-10.0644145634404	NA	0.514319007395494	1.0067265270483	0.590756875493331	1.00875956223544	876.413775277599	0	6.30601282819696e-08	0.338487487643316	1.57447347419559e-06	0.00896257562689047	0.990837587533141	NA	714	38038	705	547	262	107	29	0	9	5	4	1	0	0	37811	37969	38254	38409	38487	38516	227	231	232	235	236	236
RHEUMA_NOS	40_50	UKBB	M13_ARTHROSIS_KNEE	4.24035661831405	4.46122140444324	-12.0119662753921	5.45611405851501	-11.9811362991283	NA	1.06883150029062	0.79637646089384	3969.49672454651	1.07405373408988	9508.08863125796	0	7.26967720471798e-05	2.12014699188618e-08	0.997585550896262	3.77580864742347e-07	0.99899458645004	NA	374	32777	370	288	132	55	18	0	4	3	1	1	0	0	32765	32847	33003	33080	33117	33135	12	13	15	15	16	16
RHEUMA_NOS	40_50	UKBB	M13_ARTHROSIS_OTH	3.97909526212744	-12.7205754061219	5.00468942289646	-12.5377647720933	-12.3190917333532	NA	0.737544724460588	2505.50279509252	0.622834092067608	6375.21620482998	11365.9783749227	0	6.85020956921255e-08	0.995949113631872	9.33127622406934e-16	0.998430848120485	0.999135207647907	NA	260	33103	255	194	98	37	9	0	5	3	3	0	0	0	33035	33096	33192	33253	33281	33290	68	70	70	73	73	73
RHEUMA_NOS	40_50	UKBB	M13_ARTHTROSIS_COX	-11.6100902148553	5.60909243004447	-12.6756304157779	-12.9227704138266	-13.5326105641235	NA	6597.95371742599	1.11118012985172	13557.6388297141	28984.6922541747	134060.339601704	0	0.998596003041525	4.46763832576859e-07	0.999254022882539	0.999644264684131	0.999919458200313	NA	107	32378	106	76	37	12	1	0	1	1	0	0	0	0	32370	32400	32439	32464	32475	32476	8	8	9	9	9	9
RHEUMA_NOS	40_50	UKBB	M13_DORSALGIA	-13.2781915782901	1.42487112012148	2.71744268550364	-13.2207234024732	-13.1211131152589	NA	1939.10432109378	1.00840541306252	0.72132180858384	3273.05768434481	5060.42871211648	0	0.994536456266845	0.157657394425065	0.000165016204623914	0.996777147420435	0.9979311788704	NA	428	33025	425	323	171	73	20	0	3	3	2	0	0	0	32841	32943	33095	33193	33246	33266	184	184	185	187	187	187
RHEUMA_NOS	40_50	UKBB	M13_DORSALGIANAS	-11.8158792204848	2.62488571114027	4.02498546182209	-11.725391791581	-11.6515610368877	NA	1716.43716070647	1.00924650312397	0.722725127002955	3522.99681432914	4583.130371765	0	0.994507440553432	0.00929966117200304	2.55942725798363e-08	0.997344450676284	0.997971563125575	NA	119	32407	116	91	45	14	5	0	3	3	2	0	0	0	32231	32256	32302	32333	32342	32347	176	176	177	179	179	179
RHEUMA_NOS	40_50	UKBB	M13_DORSOPATHY	0.838257694886979	0.349238354091701	-14.0823285254181	-14.0732399381821	-13.9927122027782	NA	1.00848443193039	1.00782884240882	1749.90336238067	2536.16011392368	3831.89235288889	0	0.405857610794706	0.728947853099826	0.993579101866574	0.995572533776608	0.997086414964231	NA	1266	34030	1264	1002	595	279	77	0	2	1	0	0	0	0	33825	34087	34494	34810	35012	35089	205	206	207	207	207	207
RHEUMA_NOS	40_50	UKBB	M13_DORSOPATHYOTH	-14.0830321300616	0.473131580158434	0.980368112883917	-14.0604850221332	-13.9868331244433	NA	1831.2278117936	1.00801423912095	1.00940818540441	2696.22174733171	4050.02312113698	0	0.993863940318059	0.638805232938076	0.331433461443541	0.995839143023259	0.997244495725785	NA	1139	33664	1137	910	541	255	71	0	2	2	1	0	0	0	33471	33698	34067	34353	34537	34608	193	193	194	195	195	195
RHEUMA_NOS	40_50	UKBB	M13_FIBROBLASTIC	-13.2365821627903	-13.2410361337429	-13.2281060393028	3.24328977830739	-13.2707799029715	NA	2146.4223539973	1770.59080674804	2421.76985326546	1.01492893385709	5851.97382274148	0	0.995079627461877	0.994033223380891	0.99564184471091	0.00139548576357993	0.998190603437477	NA	409	33047	408	332	180	77	22	0	1	1	1	1	0	0	32889	32965	33117	33220	33275	33297	158	158	158	158	159	159
RHEUMA_NOS	40_50	UKBB	M13_GOUT	0.21359064915992	25.2699020156184	0.1994271887869	0.229922317458678	0.271708091641762	NA	274759.653932535	8162.15975243752	256733.836259242	330173.972776763	475651.882154549	0	0.999999379746339	0.99752976747908	0.999999380214633	0.99999944437938	0.999999544221941	NA	160	32125	158	127	65	33	10	0	2	2	0	0	0	0	32124	32155	32217	32249	32272	32282	1	1	3	3	3	3
RHEUMA_NOS	40_50	UKBB	M13_IMPINGEMENT	2.9313448491178	-12.1831075138608	3.18129506097734	-12.2039429542442	-11.6572131499361	NA	1.01000161694028	1620.6784760215	1.01178063712817	3185.27951788405	5484.29112912541	0	0.00370413521663035	0.994002128133251	0.00166510986507519	0.996943026887714	0.998304046380551	NA	163	32796	161	128	72	35	8	0	2	1	1	0	0	0	32630	32663	32719	32756	32783	32791	166	167	167	168	168	168
RHEUMA_NOS	40_50	UKBB	M13_INTERVERTEB	-13.0144857068549	-13.0147495029901	-13.0365438714366	-13.0888229272693	-13.0111199534869	NA	2313.76672092392	1820.18680820129	2397.5086389819	3515.29875243903	5568.66047183372	0	0.995512078913241	0.994294992601238	0.995661493912874	0.997029172671294	0.998135752334602	NA	252	32560	252	199	109	52	13	0	0	0	0	0	0	0	32370	32423	32513	32570	32609	32622	190	190	190	190	190	190
RHEUMA_NOS	40_50	UKBB	M13_JOINTOTH	4.65252613768856	5.0959442097644	5.36207457968788	-11.3582563113329	-11.3618229446813	NA	1.09456525321685	0.828304794181292	1.1174775313795	6723.89633120399	6085.36217862223	0	2.13227260322706e-05	7.63878190539041e-10	1.59959279273618e-06	0.998652184300291	0.998510291158178	NA	327	32679	323	248	145	65	21	0	4	3	1	0	0	0	32659	32734	32837	32917	32961	32982	20	21	23	24	24	24
RHEUMA_NOS	40_50	UKBB	M13_KNEEDERANGEMENTS	3.97411429031892	3.36945703084785	-12.8158268303525	-12.7257122729412	-12.7022334993303	NA	1.06151570784491	1.05855633783659	4389.64110430382	6458.77716139637	10691.1219875018	0	0.000181249939489407	0.00145723279311067	0.997670530325354	0.998427931089037	0.999052025257568	NA	462	32485	460	386	231	107	34	0	2	1	0	0	0	0	32472	32546	32701	32825	32898	32932	13	14	15	15	15	15
RHEUMA_NOS	40_50	UKBB	M13_LIMBPAIN	-12.1439164742872	2.79577591013745	-12.1460340060163	-12.1063126107923	-12.6126645946508	NA	2133.4904724018	1.01112122238162	2371.96096513907	4446.56924012894	8902.95501043828	0	0.995458432429775	0.00569183553634436	0.995914312756971	0.997827667249716	0.998869650922345	NA	138	32950	137	104	64	19	3	0	1	1	0	0	0	0	32788	32821	32861	32906	32922	32925	162	162	163	163	163	163
RHEUMA_NOS	40_50	UKBB	M13_LOWBACKPAIN	-13.0862447310264	-13.0834634976397	-13.131801666778	-13.0086244577574	-12.8453741584197	NA	2453.5689548066	1984.03065929307	2628.05889762191	3656.63603256314	5685.63317737806	0	0.995744459064066	0.99473847955965	0.996013172225865	0.997161500727438	0.998197365767382	NA	230	32439	230	172	96	47	13	0	0	0	0	0	0	0	32257	32315	32391	32440	32474	32487	182	182	182	182	182	182
RHEUMA_NOS	40_50	UKBB	M13_LOWBACKPAINORANDSCIATICA	-13.1027958903486	-13.1125132854115	-13.1605758950136	-13.0538201728012	-12.9224518702299	NA	2018.3131481602	1636.04502756085	2221.77981060639	3322.53430503963	5013.3876355433	0	0.994820206607105	0.993605212742463	0.995273807574446	0.996865219791987	0.997943383961645	NA	282	38664	282	212	117	53	15	0	0	0	0	0	0	0	38392	38462	38557	38621	38659	38674	272	272	272	272	272	272
RHEUMA_NOS	40_50	UKBB	M13_MENISCUSDERANGEMENTS	-14.2446272609738	3.61218999306241	-14.211036002761	-14.1870508366321	-14.2977212627584	NA	9714.05805080011	1.06665164746583	9969.61157502206	15514.4581087949	29442.4569166147	0	0.99882998804071	0.000707965198007681	0.998862667587951	0.999270382041776	0.99961253469321	NA	403	32438	402	334	195	96	29	0	1	1	0	0	0	0	32427	32495	32634	32733	32800	32829	11	11	12	12	12	12
RHEUMA_NOS	40_50	UKBB	M13_OSTEOCHONDRO	-12.5191537711784	1.81849305707437	-12.5126969031986	-12.5810466696059	-12.4048367786507	NA	1614.70233600956	1.00551681409974	1717.04321295315	2354.86794253854	3030.5463901549	0	0.993813881846363	0.0705262581995649	0.994185586458343	0.995737266212808	0.996734054248986	NA	243	38541	242	190	105	59	18	0	1	1	0	0	0	0	38259	38311	38396	38442	38483	38501	282	282	283	283	283	283
RHEUMA_NOS	40_50	UKBB	M13_OTHERBONE	-12.053528031541	-12.0529993568898	-12.0489256194346	-12.1270454061069	-12.2066929612599	NA	1867.53107021222	1476.08365246885	1894.5550326774	2515.85662603901	4007.00527278856	0	0.994850282653292	0.993484925319724	0.994925675552321	0.996154015802087	0.997569377596202	NA	121	37983	121	99	57	35	8	0	0	0	0	0	0	0	37723	37745	37787	37809	37836	37844	260	260	260	260	260	260
RHEUMA_NOS	40_50	UKBB	M13_OTHERJOINT	2.80935261198285	3.20479336030395	4.01269332882321	-11.2475798379744	4.78575466527887	NA	1.03933714781826	0.763272180585929	0.777855590768729	2305.07352813244	1.06786640308737	0	0.00687119126801954	2.68385767703906e-05	2.48722129029535e-07	0.996106746887808	7.40840105649518e-06	NA	916	33496	910	724	414	194	59	0	6	5	3	1	1	0	33464	33650	33960	34180	34315	34374	32	33	35	37	37	38
RHEUMA_NOS	40_50	UKBB	M13_SHOULDER	2.36459857590662	-13.0403394672703	1.90043576141213	-13.0092997433486	-12.7077535771325	NA	0.72031492565569	1276.15706546214	1.01105260611807	2598.22886812506	3646.2407210091	0	0.00102807506548784	0.991847003207774	0.0601543467589068	0.996005018584412	0.997219245619937	NA	577	33268	574	457	249	112	30	0	3	1	1	0	0	0	33098	33215	33423	33560	33642	33672	170	172	172	173	173	173
RHEUMA_NOS	40_50	UKBB	M13_SOFTOVERUSE	3.36015509766575	-13.0978022624353	-13.0857416040755	-13.0971232109434	-13.0825691794312	NA	0.722255637188995	2283.88870709079	3153.29654126315	4856.67741590492	8427.16609742194	0	3.28241595863608e-06	0.995424261747359	0.996688899667937	0.997848327397496	0.99876134211069	NA	263	32789	261	200	108	48	9	0	2	0	0	0	0	0	32630	32691	32783	32843	32882	32891	159	161	161	161	161	161
RHEUMA_NOS	40_50	UKBB	M13_SOFTTISSUE	1.71903103805906	0.86130385184039	0.774081300813591	2.2830390538484	-11.6000058136644	NA	0.59131151221522	0.718080486337556	1.00912584267621	0.722447190233263	1116.03210885286	0	0.00364738695796907	0.230351818183691	0.443033334033652	0.00157689757623798	0.991706960022554	NA	1632	35183	1624	1298	713	325	85	0	8	5	3	2	0	0	34977	35303	35888	36276	36516	36601	206	209	211	212	214	214
RHEUMA_NOS	40_50	UKBB	M13_SOFTTISSUEOTH	2.30396171050478	2.56300530064986	3.32706920948726	-11.1563014293772	-11.1354483429882	NA	1.00894162642469	0.719257210527786	0.722738474858736	1727.85938821425	2301.52701371084	0	0.0223983958558527	0.000366074129337348	4.15607617853063e-06	0.994848319904815	0.99613962052429	NA	287	33531	282	227	121	43	14	0	5	4	2	0	0	0	33341	33396	33502	33580	33609	33623	190	191	193	195	195	195
RHEUMA_NOS	40_50	UKBB	M13_SPONDYLOPATHY	2.22161654197374	-12.7288408279357	-12.7669328362804	-12.7553920301417	-12.6639360202263	NA	1.00942888479267	1426.15378187505	1924.49228533173	2859.67204284324	4359.6469284755	0	0.0277455936099606	0.992878740804117	0.994706934415603	0.996441096577418	0.99768230203377	NA	319	32912	318	232	125	56	14	0	1	0	0	0	0	0	32718	32804	32911	32980	33022	33036	194	195	195	195	195	195
RHEUMA_NOS	40_50	UKBB	M13_SPONDYLOSIS	2.52758938126399	-12.4090508903588	-12.4893108229975	3.48883886418776	-12.3428474630737	NA	1.00957298237696	1414.09010316471	1924.06518881312	1.01253249217057	4783.72456223484	0	0.0122929203957724	0.992998421368762	0.994820883221311	0.000569674615004455	0.997941320330638	NA	230	32620	228	170	91	39	9	0	2	1	1	1	0	0	32431	32489	32568	32620	32650	32659	189	190	190	190	191	191
RHEUMA_NOS	40_50	UKBB	M13_SYNOTEND	-13.1954334613455	-13.1985991459138	-13.2119724190226	3.03987795886869	-13.2394677972526	NA	2186.55111481456	1822.58564112809	2408.60119985083	1.01428025636055	6146.70969341319	0	0.995184942782683	0.994222018322961	0.995623361830284	0.0027258015177864	0.99828142871429	NA	357	33196	356	275	153	79	16	0	1	1	1	1	0	0	33022	33103	33225	33299	33362	33378	174	174	174	174	175	175
RHEUMA_NOS	40_50	UKBB	MIGRAINE_UNSPE	-12.2656103149486	-12.2336190960886	-12.1964668238554	-12.0904578346814	-11.3802334632646	NA	1839.97730767752	1541.49572615599	2001.51419319234	2897.90125780569	5339.60175967092	0	0.994681201460165	0.993667894648427	0.995138024809426	0.996671121341062	0.998299478853832	NA	122	39140	122	87	50	24	5	0	0	0	0	0	0	0	38847	38882	38919	38945	38964	38969	293	293	293	293	293	293
RHEUMA_NOS	40_50	UKBB	MULTIMORB	1.88901265421203	1.84178485992426	1.34553887118429	-12.1988015559759	2.6450234412312	NA	0.721603065650408	0.593485259425427	1.01032520075889	1243.61267634076	1.01151937551894	0	0.00884986044908607	0.00191351506042449	0.182929897202925	0.992173544447522	0.00892532143946222	NA	1137	33148	1130	870	467	220	69	0	7	5	2	1	1	0	32976	33236	33639	33886	34037	34106	172	174	177	178	178	179
RHEUMA_NOS	40_50	UKBB	N14_ABNORMALBLEED	-13.1680953424332	2.40070378239167	-13.1684487480947	-13.1688681084851	-13.1682834453049	NA	2812.23872088581	1.01252582176831	3182.86975047994	4274.51313285382	5446.6150486249	0	0.996263979477314	0.0177397912752146	0.996698931217774	0.997541890830763	0.998070956048175	NA	128	13950	127	92	53	31	13	0	1	1	0	0	0	0	13829	13864	13903	13925	13943	13956	121	121	122	122	122	122
RHEUMA_NOS	40_50	UKBB	N14_BENIGNMAMDYSP	-13.0076398547211	-13.007561708821	-13.0081966827593	-13.0079581407243	-13.0056091966648	NA	2596.65682957963	1984.45535762639	2561.01401558906	3623.27365864992	5290.73983911278	0	0.996003110042128	0.994770122540785	0.995947310477352	0.997135511239128	0.998038655339961	NA	125	18679	125	98	60	30	9	0	0	0	0	0	0	0	18485	18512	18550	18580	18601	18610	194	194	194	194	194	194
RHEUMA_NOS	40_50	UKBB	N14_BREAST	1.29693084367956	-13.2495981066185	1.18785266891625	-13.3107860673453	3.46693028918703	NA	1.00869996784934	1093.61964188776	1.00864382976838	2004.18641930046	0.721678509186145	0	0.198532104130965	0.990333576002493	0.238926969555553	0.994700895826644	1.55541118626153e-06	NA	454	18937	450	378	240	124	33	0	4	3	3	2	2	0	18735	18807	18945	19061	19152	19185	202	203	203	204	204	206
RHEUMA_NOS	40_50	UKBB	N14_BREASTDISOTH	-13.5415678180951	1.37671582536649	-13.5395241908039	-13.5378864078338	4.24122765160508	NA	2272.79705211105	1.00802327466023	2173.9195386213	3070.16738747737	0.722679971505532	0	0.995246146612212	0.172014941176575	0.995030677410235	0.996481743767163	4.39094512768872e-09	NA	253	18740	250	212	133	68	15	0	3	3	2	2	2	0	18544	18582	18661	18726	18779	18794	196	196	197	197	197	199
RHEUMA_NOS	40_50	UKBB	N14_CALCUKIDUR	-11.876943190994	3.55891819678628	-11.8430075948775	-11.7836878083785	-11.7105453383277	NA	1968.3533945307	0.716388671974355	2141.18365378454	2955.55941473207	4560.8247659153	0	0.995185634792791	6.76960158823902e-07	0.995586877978953	0.996818877124918	0.997951323820395	NA	127	38611	125	97	53	28	8	0	2	2	0	0	0	0	38319	38347	38391	38416	38436	38444	292	292	294	294	294	294
RHEUMA_NOS	40_50	UKBB	N14_CYSTITIS	-12.4273941436372	1.78195641290974	2.30689831442008	-12.5655089444894	-12.2865800636547	NA	1531.6347884453	1.00739603659431	1.00843634384145	2420.79993604493	3151.66982486589	0	0.993526187054068	0.0769149444036025	0.022160864387446	0.995858484455596	0.996889506753146	NA	216	36071	214	165	102	51	16	0	2	2	1	0	0	0	35838	35887	35950	36001	36036	36052	233	233	234	235	235	235
RHEUMA_NOS	40_50	UKBB	N14_ENDOMETRIOSIS	2.40891470550629	-13.1714667840949	-13.1723046184173	-13.1734101387845	-13.1724583102476	NA	1.0137307814194	1944.61358488149	2903.06132192746	4344.58170898522	7356.65390114868	0	0.0174878814953399	0.99459572343048	0.996379703610472	0.997580700476837	0.998571348382189	NA	172	13967	171	143	68	32	7	0	1	0	0	0	0	0	13845	13873	13948	13984	14009	14016	122	123	123	123	123	123
RHEUMA_NOS	40_50	UKBB	N14_FEMALEGENINF	-13.1787407415269	-13.1787644214687	2.08557222582972	-13.1796509464836	-13.1768222366001	NA	2041.4928863829	1604.32835070928	1.00863105694796	2974.49494138265	4620.00086920337	0	0.994849337557427	0.993445846417894	0.0386658361791715	0.996464675245666	0.997724336192418	NA	221	20532	220	179	109	53	17	0	1	1	1	0	0	0	20330	20371	20441	20497	20533	20550	202	202	202	203	203	203
RHEUMA_NOS	40_50	UKBB	N14_FEMALEGENNONINF	1.13494750371872	0.0187307687463221	2.02451736379502	-13.698011513324	2.23432706139363	NA	0.723473354675656	1.01128068475117	0.526451229428964	1930.51067980114	1.01639365460822	0	0.116706628824159	0.985222562871294	0.000120261052463499	0.994338627439274	0.027928512826306	NA	1223	15105	1215	979	551	263	76	0	8	6	5	1	1	0	14977	15213	15641	15929	16116	16192	128	130	131	135	135	136
RHEUMA_NOS	40_50	UKBB	N14_FEMALE_GENITAL_DYSPLASIA_ALL	2.51627865395381	-12.1631535087235	2.47706817196943	-12.163481794969	-12.1652504173083	NA	1.00847922751774	1138.40804545557	1.00806806281865	2117.84958238497	3093.05243434767	0	0.0125913848989173	0.99147528182467	0.0140007954371147	0.995417521123246	0.99686185712426	NA	138	20151	136	119	71	36	12	0	2	1	1	0	0	0	19931	19948	19996	20031	20055	20067	220	221	221	222	222	222
RHEUMA_NOS	40_50	UKBB	N14_FEMGENPAIN	-13.1673535501822	-13.1659085237911	2.67964892111484	-13.1634570222264	-13.1642625390602	NA	2655.31535631313	2092.24066947487	1.0160753006458	3859.8749639747	5245.67953192291	0	0.996043413441767	0.994979159919671	0.00835801570961178	0.997278953628269	0.997997675850106	NA	146	13894	145	126	81	41	14	0	1	1	1	0	0	0	13776	13795	13840	13880	13907	13921	118	118	118	119	119	119
RHEUMA_NOS	40_50	UKBB	N14_FEMGENPROL	-13.5512764047374	-13.5499744236561	-13.5505533519155	-13.550213671908	4.22812447800518	NA	2864.49511034249	2370.14529800615	3528.27722241331	5270.60278403815	1.01831038869186	0	0.996225403264561	0.995438568044936	0.996935685591127	0.997948717667116	3.29441191760963e-05	NA	202	14177	201	154	73	34	10	0	1	1	1	1	1	0	14057	14104	14185	14224	14248	14258	120	120	120	120	120	121
RHEUMA_NOS	40_50	UKBB	N14_GENITOURINARY	1.61621620037029	0.436260810100065	1.67904728694175	-13.8033153582251	1.7167468422644	NA	0.52235116130636	0.722159330569015	0.524193526102084	1655.5863596405	1.01423312258889	0	0.00197398868873752	0.545773147198706	0.00135954057585443	0.993347780045469	0.0905211411935579	NA	2137	27697	2126	1703	984	483	141	0	11	7	5	1	1	0	27562	27985	28704	29205	29547	29688	135	139	141	145	145	146
RHEUMA_NOS	40_50	UKBB	N14_LUMPNASBREAST	2.17872593941687	-13.179907874672	1.98833620849146	-13.1797424334022	-13.1751841684406	NA	1.00994514818621	1636.45875068137	1.00991975684119	2794.19265585983	4537.31948843022	0	0.0309845120564183	0.993573971043008	0.0489753580587314	0.996236525070264	0.997683156037866	NA	203	18688	201	170	114	61	14	0	2	1	1	0	0	0	18493	18524	18580	18633	18680	18694	195	196	196	197	197	197
RHEUMA_NOS	40_50	UKBB	N14_MALEGEN	2.99056590493968	2.35881283148308	-13.1606375754383	-13.1637089012093	-13.1686122153303	NA	1.03928949910375	1.03228306233004	3114.35687472746	4144.00691158484	6566.64721760104	0	0.00400827232337138	0.0223102130485011	0.996628312456836	0.997465471787196	0.99839994064197	NA	354	16336	352	282	162	78	21	0	2	1	0	0	0	0	16281	16351	16471	16555	16612	16633	55	56	57	57	57	57
RHEUMA_NOS	40_50	UKBB	N14_MENORRHAGIA	1.26704514820298	-13.6705990252433	2.13189910005579	-13.7168126745669	-13.6548318300298	NA	1.01339151186941	1416.05693534555	0.728947952752717	3049.82356297637	4498.91280538496	0	0.211189351117174	0.992297350339949	0.00344872005220223	0.996411465800265	0.99757831208532	NA	544	14065	541	447	263	113	31	0	3	2	2	0	0	0	13944	14038	14222	14372	14454	14485	121	122	122	124	124	124
RHEUMA_NOS	40_50	UKBB	N14_MENSIRREG	-13.5185936828676	-13.5194176911808	1.74361981108371	-13.5210370381886	-13.5142050631927	NA	2003.50554125655	1601.63898646703	1.00831244113069	3068.74412746116	4741.39348111748	0	0.994616338654987	0.993265144864755	0.0837651555737528	0.996484492891868	0.997725824482917	NA	287	20457	286	228	138	68	19	0	1	1	1	0	0	0	20237	20295	20385	20455	20504	20523	220	220	220	221	221	221
RHEUMA_NOS	40_50	UKBB	N14_MESNRUIRREG	0.917870300845636	-14.7233314812866	2.14151167227661	-14.7832790280448	-14.6937191048368	NA	1.01247349018448	2002.52029222643	0.602616023681591	4191.94553307241	6020.62204287351	0	0.364638303119713	0.994133685896651	0.000379863971915748	0.997186193009425	0.998052712843884	NA	747	14186	743	601	368	161	47	0	4	3	3	0	0	0	14063	14205	14438	14645	14759	14806	123	124	124	127	127	127
RHEUMA_NOS	40_50	UKBB	N14_OTHBLADD	-11.9423882420418	2.48058010710481	-11.9709433149756	-11.909554768159	-11.7371875510562	NA	1682.01263472309	1.0072288848344	1979.35955196908	3233.75595963625	5332.91345845743	0	0.994335020472796	0.013786564247907	0.995174513587961	0.997061488710686	0.998243940531443	NA	144	36199	143	110	57	22	5	0	1	1	0	0	0	0	35961	35994	36047	36082	36099	36104	238	238	239	239	239	239
RHEUMA_NOS	40_50	UKBB	N14_OTHDISMALEGEN	-13.0122498342046	-13.0121013246943	-13.012300790146	-13.0123406189879	-13.0086220610365	NA	4761.9479152667	3432.86173797328	4415.43637229595	5941.62068457823	9627.68608457881	0	0.99781974508996	0.996975663256463	0.997648635831772	0.998252608516835	0.998921924182982	NA	160	15633	160	136	75	35	8	0	0	0	0	0	0	0	15585	15609	15670	15710	15737	15745	48	48	48	48	48	48
RHEUMA_NOS	40_50	UKBB	N14_OTHFEMPELINF	-13.0073628141124	-13.0073504946897	-13.0078272162097	-13.0078512780865	-13.0066788104622	NA	2487.35492958977	1955.38410565345	2492.01559776625	3551.86103058143	5510.38124229244	0	0.995827565040797	0.994692455785701	0.995835219737608	0.997077942967252	0.998116678662099	NA	125	20419	125	104	63	32	10	0	0	0	0	0	0	0	20219	20240	20281	20312	20334	20344	200	200	200	200	200	200
RHEUMA_NOS	40_50	UKBB	N14_OTHNONINFUTER	2.58019673247371	-13.1667132793056	-13.1673622924859	-13.1684033986817	-13.1694647064817	NA	1.01446965805637	2079.77983122563	2939.77846001353	4601.21194976266	5595.43958348822	0	0.0109781146742225	0.994948769620151	0.996426261334154	0.997716503492157	0.998122095198173	NA	165	14112	164	129	72	31	12	0	1	0	0	0	0	0	13991	14026	14083	14124	14143	14155	121	122	122	122	122	122
RHEUMA_NOS	40_50	UKBB	N14_OVARYCYST	-12.6194184781864	1.95295419756623	2.5929587755911	-12.6514250078942	4.06174431636743	NA	1816.76094800476	1.0130906372356	1.01579204379136	3152.98852090764	1.01738482157625	0	0.994457851918218	0.0538900718361158	0.0106907706430987	0.996798481969727	6.54249646355599e-05	NA	191	14022	188	149	84	35	11	0	3	3	2	1	1	0	13901	13940	14005	14054	14078	14089	121	121	122	123	123	124
RHEUMA_NOS	40_50	UKBB	N14_POLYPFEMGEN	-14.0236122102396	-14.0241548219583	-14.0272015870992	-14.0282233187243	-14.0186527640828	NA	2856.28612317675	2274.88920347541	3139.37766833399	4962.52773345452	6467.16946491225	0	0.996082612793955	0.99508126122442	0.996434946183704	0.997744518822728	0.998270455428002	NA	326	14313	326	257	146	59	20	0	0	0	0	0	0	0	14192	14261	14372	14459	14498	14518	121	121	121	121	121	121
RHEUMA_NOS	40_50	UKBB	N14_RENALTUB	-12.1430272047316	-12.1485532172105	2.69908159202388	-11.9899098172518	-12.0284729832353	NA	1433.80795835186	1151.85304149979	1.00671676379711	2667.95549990745	3508.14405224162	0	0.993242736552158	0.99158489582135	0.00733864051971443	0.996414283623813	0.997264275943116	NA	239	38792	238	169	84	31	12	0	1	1	1	0	0	0	38501	38570	38655	38708	38727	38739	291	291	291	292	292	292
RHEUMA_NOS	40_50	UKBB	N14_RENFAIL	-11.9482140258987	-11.9344241859938	-11.8796573727663	-11.7670663862754	-11.7695038117045	NA	1686.32071103747	1404.62202191251	2034.7530252315	3339.65677339849	4404.85862802797	0	0.994346736256808	0.99322082518864	0.995341674768801	0.997188710754923	0.997868105426547	NA	149	39065	149	99	46	18	6	0	0	0	0	0	0	0	38770	38820	38873	38901	38913	38919	295	295	295	295	295	295
RHEUMA_NOS	40_50	UKBB	N14_URETHRAOTH	2.42799130329134	1.29782033005703	1.93211304896157	-10.8952500556161	3.69524608521802	NA	0.717373839044563	1.00696241100567	1.00812561085396	1004.55888583257	1.01032967470291	0	0.000712937017179524	0.197451335311049	0.0552963980082832	0.991346469082435	0.000254721377957024	NA	378	36575	373	284	157	59	18	0	5	3	2	1	1	0	36337	36426	36553	36651	36692	36710	238	240	241	242	242	243
RHEUMA_NOS	40_50	UKBB	N14_URINOTH	1.16548572644169	0.713207389491357	1.9957716352276	-11.3789680215002	2.89574834493387	NA	1.00694236728867	1.00664131357269	0.71796551485661	867.89815282795	1.00993142241354	0	0.247088441151771	0.478633567204187	0.00543991293767621	0.989539276276101	0.00414026675939224	NA	684	36987	679	525	301	133	43	0	5	4	3	1	1	0	36740	36894	37118	37286	37376	37419	247	248	249	251	251	252
RHEUMA_NOS	40_50	UKBB	N14_UROLITHIASIS	3.59085604459103	2.42651489581363	-10.9676261654909	-10.9217952367125	-10.8054392251486	NA	0.716934580167624	1.00588200025191	1105.99158980609	1474.05988990642	2331.94977351023	0	5.48204322119964e-07	0.0158511189728321	0.992087863737427	0.994088264579693	0.996302895380992	NA	174	38657	171	137	73	42	11	0	3	1	0	0	0	0	38366	38400	38464	38495	38526	38537	291	293	294	294	294	294
RHEUMA_NOS	40_50	UKBB	NEURODIS	1.81266194188017	2.47242139278794	2.06763003519991	-13.2580758019083	-13.0950778299747	NA	1.0341261483088	0.630873482065549	1.03821119845663	3311.34238115696	4932.02914855058	0	0.0796287670123847	8.89006180383063e-05	0.0464225142893838	0.996805408650791	0.997881531549749	NA	1342	21470	1337	1031	559	242	68	0	5	4	1	0	0	0	21440	21746	22218	22535	22709	22777	30	31	34	35	35	35
RHEUMA_NOS	40_50	UKBB	NEURO_COMORBIDITIES	1.59261559609692	1.43796893250401	1.2976996672981	-13.6420955962831	-13.432031104315	NA	0.60610164057065	0.531952581328189	0.732992771929002	1816.75672333868	2324.59919402417	0	0.00859800036658924	0.0068677463260105	0.0766584258859756	0.994008710674881	0.995389678087757	NA	2655	23945	2646	2052	1154	513	166	0	9	6	2	0	0	0	23852	24446	25344	25985	26332	26498	93	96	100	102	102	102
RHEUMA_NOS	40_50	UKBB	O15_DELIVERY_PROXY	-13.5381990209515	-13.5500002536937	2.01388010190299	-13.5474646622086	-13.5183773106522	NA	3281.48266651962	2187.71046400643	1.01128047646264	2529.63901997975	3023.65438930378	0	0.996708229043175	0.995058182032833	0.0464351737714615	0.995726955057233	0.996432770673742	NA	102	16815	101	97	90	72	40	0	1	1	1	0	0	0	16614	16618	16625	16643	16675	16715	201	201	201	202	202	202
RHEUMA_NOS	40_50	UKBB	O15_PREG_BIRTH_PUERP	-13.5289873061743	-13.529998591455	1.78729843976682	-13.5231461979167	-13.512210420002	NA	2867.15352600664	2014.6931436677	1.01209376772794	2150.52399285537	2712.3022816493	0	0.996235105675467	0.994641717090852	0.0774056549803092	0.994982693292141	0.996025096629544	NA	131	15568	130	126	118	97	52	0	1	1	1	0	0	0	15386	15390	15398	15419	15464	15516	182	182	182	183	183	183
RHEUMA_NOS	40_50	UKBB	OFFICIAL_TILASTOKESKUS	-12.7831269597945	-12.7632608769167	-12.7529808698586	-12.7054853593694	-12.8520268969813	NA	2176.34151179529	1769.30793282167	2312.42619354056	3344.63213484463	4145.06009886053	0	0.995313510798743	0.99424434814914	0.995599706062783	0.996969028037977	0.997526111283936	NA	232	38767	232	174	105	50	20	0	0	0	0	0	0	0	38476	38534	38603	38658	38688	38708	291	291	291	291	291	291
RHEUMA_NOS	40_50	UKBB	PAIN	1.82490859269004	1.3789528071381	1.53228192958268	-12.2847290326995	3.00309313193638	NA	0.592590455888789	0.591824005145585	0.720725713646009	1035.85595655394	0.723010155033871	0	0.00207317498260883	0.0198058943539878	0.0335010573376556	0.990537713467678	3.27288743686034e-05	NA	1430	34447	1420	1121	636	309	96	0	10	7	4	2	2	0	34261	34560	35045	35372	35585	35681	186	189	192	194	194	196
RHEUMA_NOS	40_50	UKBB	PNEUMONIA	2.78041985772805	2.45628295804639	-11.0346826687451	-11.0333874173741	-11.2528944289814	NA	1.00673524026015	1.00622854011181	1177.2866315317	1826.70238362656	2620.30407565036	0	0.00574804490642689	0.0146434671610969	0.992521554406973	0.995180760683827	0.99657349571956	NA	184	38236	182	124	63	27	8	0	2	1	0	0	0	0	37963	38021	38082	38118	38137	38145	273	274	275	275	275	275
RHEUMA_NOS	40_50	UKBB	PULMONARYDG	1.35505723050336	0.171757891975262	-14.2022988504739	1.36363354150536	-14.090781688504	NA	0.724874019719018	1.01181140346207	1684.33527710713	1.01570228313908	3367.34730286726	0	0.0615714542979142	0.86520449134279	0.993272324781601	0.179416951086076	0.996661234100057	NA	1537	22063	1533	1234	736	350	107	0	4	2	1	1	0	0	21951	22250	22748	23134	23377	23484	112	114	115	115	116	116
RHEUMA_NOS	40_50	UKBB	PULM_ANXIETY	2.10003019145457	2.8087829633162	2.35815275671052	3.31043478145827	-9.38798858241156	NA	1.00903512935022	0.592077433577573	1.00950787659227	1.0118821248557	915.699640100406	0	0.0374132206864367	2.09595458737495e-06	0.0194942176936519	0.00106955256314522	0.991820025256271	NA	351	33930	345	247	125	52	11	0	6	5	2	1	0	0	33721	33819	33941	34014	34055	34066	209	210	213	214	215	215
RHEUMA_NOS	40_50	UKBB	PULM_INFECTIONS	1.70137765710249	0.0721815194473713	0.523980637513688	1.31860928913101	-12.2181089173341	NA	0.591909136963203	1.00776223316083	1.00823344753191	1.00953265870541	1238.39727515534	0	0.00404808855469349	0.942899910101565	0.603271501272958	0.191498788334856	0.992128146184588	NA	1461	30913	1455	1190	736	338	113	0	6	3	2	1	0	0	30717	30982	31436	31834	32059	32172	196	199	200	201	202	202
RHEUMA_NOS	40_50	UKBB	PULM_MEDICATIO_COMORB	2.40325226204143	-12.6257963596559	-12.6508028431073	-12.5555421134572	-12.2740864272004	NA	1.00628524641549	1503.36077071013	2181.79082526997	3468.40455438739	5393.40349828351	0	0.0169292097232912	0.993299140328121	0.995373606125444	0.997111683147575	0.998184208615587	NA	227	38743	226	171	83	32	8	0	1	0	0	0	0	0	38466	38521	38609	38660	38684	38692	277	278	278	278	278	278
RHEUMA_NOS	40_50	UKBB	PULM_PNEUMONIA_SEPSIS	2.80647738672851	2.47437593849819	-12.0553125228466	-12.0516483128937	-12.2622347851139	NA	1.00916761573582	1.00836882708582	1959.39541656336	2994.72542382068	4376.0596670468	0	0.00541946737408021	0.0141339785232409	0.995090992368437	0.996789088545456	0.99776423637774	NA	184	29901	182	124	63	27	8	0	2	1	0	0	0	0	29709	29767	29828	29864	29883	29891	192	193	194	194	194	194
RHEUMA_NOS	40_50	UKBB	PULM_PSYCH_COMORB	-13.6797514568881	3.71725509567593	2.96183137694411	-13.7171118027241	-13.5441349428625	NA	3625.72492098792	0.582887429126125	1.05028137588912	6052.99366289338	6841.8847315315	0	0.996989612608534	1.80222872786892e-10	0.00480182497208901	0.998191859604029	0.998420515760462	NA	868	25483	863	678	388	193	61	0	5	5	1	0	0	0	25449	25634	25924	26119	26251	26312	34	34	38	39	39	39
RHEUMA_NOS	40_50	UKBB	Q17_CONGEN_MALFO_DEFORMAT_CHROMOSOMAL_ABNORMALITI	3.40338606007733	-11.4456591360915	2.8475498433538	-11.255585421175	-11.285316098835	NA	0.716208961610887	952.639406167458	1.00655961715551	1806.15805621754	2569.02857268368	0	2.01468532882151e-06	0.990413901685836	0.00466947590741951	0.995027788585674	0.996495036834041	NA	142	38931	139	111	61	30	9	0	3	1	1	0	0	0	38637	38665	38715	38746	38767	38776	294	296	296	297	297	297
RHEUMA_NOS	40_50	UKBB	R18_ABDOMI_PELVIC_PAIN	1.99132470986487	1.91747463874888	2.0063686928518	-12.2503097168469	2.51778851440797	NA	0.72061964876659	0.592168544872519	0.720586518536926	1208.38582281163	1.01026550462626	0	0.00572112837217492	0.00120347377275053	0.00536342921127894	0.991911386759276	0.0126952821175487	NA	839	33574	831	661	376	195	65	0	8	6	3	1	1	0	33382	33552	33837	34018	34148	34213	192	194	197	199	199	200
RHEUMA_NOS	40_50	UKBB	R18_ABNORMALITI_BREAT	-13.0140520381863	-13.0072445634234	-12.9947162263763	-12.9942179495373	-13.0789139775491	NA	2442.25325517011	1973.96569271445	2695.13022041924	3799.18658886974	6373.77036197122	0	0.99574832706974	0.994742459532042	0.99615297131172	0.997271030146878	0.998362749892332	NA	235	34507	235	177	91	47	11	0	0	0	0	0	0	0	34297	34355	34441	34485	34521	34532	210	210	210	210	210	210
RHEUMA_NOS	40_50	UKBB	R18_ABNORMALITI_HEART_BEAT	2.66325983139708	-12.6491263603587	-12.5762877012445	-12.6557843536487	4.30422217346434	NA	1.00938581303029	1751.02876995162	2431.0521999754	3814.90098350287	1.01076766040338	0	0.00832748284801269	0.994236271255605	0.995872412351877	0.997353054125846	2.05923378474648e-05	NA	212	34587	210	155	78	32	9	0	2	1	1	1	1	0	34383	34438	34515	34561	34584	34593	204	205	205	205	205	206
RHEUMA_NOS	40_50	UKBB	R18_ABNORMAL_FINDI_DIAGNOST_IMAGI_FUNCTION_STUDI_WO_DIAGNOSIS	2.49373105233125	3.2308410841386	-11.1622062291758	-11.155266930721	-11.4620163162631	NA	1.00650077057497	0.58788697582365	1109.57507960579	1712.76866941378	3143.60790178828	0	0.0132260225828759	3.89198754808748e-08	0.991973502324002	0.99480341245795	0.997090812252469	NA	222	38945	218	156	76	32	6	0	4	3	0	0	0	0	38664	38726	38806	38850	38876	38882	281	282	285	285	285	285
RHEUMA_NOS	40_50	UKBB	R18_ABNORMAL_RESULTS_FUNCTION_STUDI	3.22062360482146	-11.1656666635015	-11.0827830936209	-10.9877112663211	-11.6381701311344	NA	1.00723107454348	1139.87274781273	1646.86363015723	2604.23326547306	5583.2077147253	0	0.00138623340544132	0.992184416559785	0.994630572553517	0.996633596811916	0.998336814603117	NA	107	38540	106	74	34	14	2	0	1	0	0	0	0	0	38261	38293	38333	38353	38365	38367	279	280	280	280	280	280
RHEUMA_NOS	40_50	UKBB	R18_ABNORMAL_WEIGHT_LOSS	-12.0582150405205	-12.1149204901413	-12.0583800314575	-12.0378063010371	-12.2417750881075	NA	1649.23063748771	1338.50789790171	1779.84091049999	2686.23025110117	5872.49872101608	0	0.994166384206632	0.992778394471145	0.994594392343433	0.996424451089998	0.998336735905878	NA	147	39068	147	110	61	28	4	0	0	0	0	0	0	0	38780	38817	38866	38899	38923	38927	288	288	288	288	288	288
RHEUMA_NOS	40_50	UKBB	R18_DISTU_SKIN_SENSA	-12.1197110028921	-12.1266054453874	-12.235114263617	-12.2585105872131	-12.462559685301	NA	1883.83157480696	1498.81365400109	1977.16338816566	3328.17707304695	4737.71958169065	0	0.994866810965592	0.993544543931702	0.995062549446501	0.99706119776495	0.997901169049379	NA	114	38547	114	88	53	19	6	0	0	0	0	0	0	0	38264	38290	38325	38359	38372	38378	283	283	283	283	283	283
RHEUMA_NOS	40_50	UKBB	R18_DIZZI_GIDDI	-12.0037385182441	-12.0272675578515	-12.0688272167169	-12.2435909390866	-12.3295468610754	NA	1903.80175832751	1527.08492470275	2366.94860649979	3558.58086316624	4421.62503449404	0	0.994969258676826	0.993715954020015	0.995931686412213	0.997254817782367	0.99777512967366	NA	111	38580	111	85	36	16	7	0	0	0	0	0	0	0	38299	38325	38374	38394	38403	38410	281	281	281	281	281	281
RHEUMA_NOS	40_50	UKBB	R18_DYSPHAGIA	3.23596663699142	-12.2409777955074	-12.2256545988962	-12.238860308263	-12.0232773873398	NA	1.0124076122348	1873.93967028621	2796.48312719108	4109.20413394018	5163.73581028823	0	0.0013919839310913	0.994788083155028	0.996511822337642	0.997623582833594	0.998142201870535	NA	148	32527	147	105	46	23	8	0	1	0	0	0	0	0	32354	32396	32455	32478	32493	32501	173	174	174	174	174	174
RHEUMA_NOS	40_50	UKBB	R18_DYSPNOEA	-13.2085248151756	-13.2221182814875	-13.2268304319725	-13.2612950698179	-13.2073025522748	NA	1987.94070360978	1631.88170673819	2269.70129889507	3137.26298118676	5320.76005489402	0	0.994698634391371	0.993535310453828	0.995350302675572	0.996627330527834	0.998019476190207	NA	158	21604	158	120	60	32	8	0	0	0	0	0	0	0	21376	21414	21474	21502	21526	21534	228	228	228	228	228	228
RHEUMA_NOS	40_50	UKBB	R18_FEVER_OTHER_UNKNO_ORIGIN	-12.1059999625323	-12.0859098177173	-12.0657091905025	-12.0354185551646	-11.7139976119136	NA	2172.98876444832	1837.37035222764	2572.48215295853	4270.17721428002	7118.89748604841	0	0.995554905457727	0.994751688849355	0.996257696960155	0.997751179529057	0.998687098158048	NA	110	33999	110	75	38	15	3	0	0	0	0	0	0	0	33810	33845	33882	33905	33917	33920	189	189	189	189	189	189
RHEUMA_NOS	40_50	UKBB	R18_GENERAL_SYMPTOMS_SIGNS	1.18946609373049	-13.2277135224557	1.36011692539691	-13.209689474572	3.03591979670833	NA	1.00753603381612	1088.26606639962	1.00788380905878	2226.98292920915	1.00988799912685	0	0.237773871895267	0.990302069644702	0.177183514393206	0.995267253583074	0.00264539685378727	NA	843	36187	840	640	359	153	48	0	3	2	2	1	1	0	35971	36171	36452	36658	36763	36811	216	217	217	218	218	219
RHEUMA_NOS	40_50	UKBB	R18_HEADACHE1	-13.2468228853411	-13.3360270573527	-13.3434334601051	-13.323390575969	4.0397036089339	NA	2420.17891510129	2010.36078081315	2868.12112127807	4333.34221998334	1.01284334663105	0	0.995632809368311	0.994707152988136	0.99628799458249	0.997546810210331	6.64985122548071e-05	NA	258	34247	257	204	107	44	17	0	1	1	1	1	1	0	34056	34109	34206	34269	34296	34313	191	191	191	191	191	192
RHEUMA_NOS	40_50	UKBB	R18_NAUSEA_VOMITI	2.23365570129961	-12.9227256453976	-12.9088632534439	-12.8411847823961	-12.6791988827971	NA	1.01002329563251	1552.4830588044	2014.97335247572	3124.1070703278	4109.14944354547	0	0.0270019726924349	0.993358559276983	0.99488841268306	0.996720421547889	0.997538049876796	NA	316	32810	315	236	137	56	18	0	1	0	0	0	0	0	32625	32704	32803	32884	32922	32940	185	186	186	186	186	186
RHEUMA_NOS	40_50	UKBB	R18_OTHER_SYMPTOMS_SIGNS_INVOLVI_DIGES_SYSTEM_ABDOMEN	-12.3230923808055	1.63388349840004	-12.360110034553	3.22641570208406	-12.4095498976337	NA	1332.17836522187	1.00893172181779	1547.69255027902	1.01128960649756	3400.51909246779	0	0.992619408041588	0.105357077924855	0.993628039279886	0.0014207729264895	0.997088277988232	NA	399	33198	397	282	138	58	17	0	2	2	1	1	0	0	33009	33124	33268	33348	33389	33406	189	189	190	190	191	191
RHEUMA_NOS	40_50	UKBB	R18_PAIN_THROAT_CHEST	-13.969031806829	-13.963691512405	-13.9126287562442	-13.8529164737593	-13.7980382758704	NA	2178.58291961941	1760.40611356528	2358.27717777686	3619.18148277165	6141.55044201518	0	0.994884014588022	0.993671177944524	0.995292916626381	0.996945994214473	0.998207418053135	NA	721	35470	721	550	315	137	31	0	0	0	0	0	0	0	35245	35416	35651	35829	35935	35966	225	225	225	225	225	225
RHEUMA_NOS	40_50	UKBB	R18_SYMPTOMS_SIGNS_ABNORMAL_CLINI_LABOR_FINDI_NOT_ELSEW_CLASSIFIED	1.39104913523121	0.970508669563841	0.4633864191202	1.20728404225047	2.61292964671877	NA	0.59577646442273	0.595354911311883	1.01238777907749	1.01401144173733	0.725285994658083	0	0.0195512180230362	0.10307304201779	0.647156254080536	0.233809869327963	0.000315026198116176	NA	2620	29870	2610	1987	1129	523	148	0	10	7	4	3	2	0	29730	30353	31211	31817	32192	32340	140	143	146	147	148	150
RHEUMA_NOS	40_50	UKBB	R18_SYMPTOMS_SIGNS_CONCERNI_FOOD_FLUID_INTAKE	-12.4008256153001	-12.4950414556478	-12.485308526288	-12.5434301480692	5.19763412993855	NA	1893.3043000917	1571.90293849586	2203.94739731824	3542.86140414119	1.0138960350432	0	0.99477402731617	0.993657690032709	0.995480027499789	0.997175111525904	2.95338677808586e-07	NA	180	34231	179	133	73	32	5	0	1	1	1	1	1	0	34038	34084	34144	34185	34212	34217	193	193	193	193	193	194
RHEUMA_NOS	40_50	UKBB	R18_SYMPTOMS_SIGNS_INVOLVI_CIRCULATO_RESPI_SYSTEMS	0.931869604908206	-14.1412921380148	1.13286406300588	-14.075833731392	2.68287842918182	NA	1.00688289293885	1502.99920393228	1.00726494414751	2978.25574410228	1.00932829729494	0	0.354706148343771	0.992493041800412	0.260719051710604	0.996229051643262	0.00785865268622786	NA	1087	36514	1084	827	459	210	57	0	3	2	2	1	1	0	36269	36526	36894	37143	37296	37353	245	246	246	247	247	248
RHEUMA_NOS	40_50	UKBB	R18_SYMPTOMS_SIGNS_INVOLVI_COGNITION_PERCEP_EMOTIONAL_STATE_BEHVI	-12.9378731652107	-12.9641371981127	-12.9654591640253	-13.0143241954422	-13.2356285842143	NA	2314.90413686034	1874.880109891	2670.23017239646	4167.73938281568	6259.98514221122	0	0.995540689853061	0.994482952572314	0.996125839956312	0.997508502687974	0.998313015831228	NA	206	38974	206	152	74	31	9	0	0	0	0	0	0	0	38683	38737	38815	38858	38880	38889	291	291	291	291	291	291
RHEUMA_NOS	40_50	UKBB	R18_SYMPTOMS_SIGNS_INVOLVI_DIGES_SYSTEM_ABDOMEN	1.77469253279448	1.61952587171506	1.50001691077598	1.52134054087262	2.2231130579481	NA	0.590684982039652	0.51436409079476	0.718878235398122	1.0094688793677	1.0093514830375	0	0.00266048103167572	0.00164055569522125	0.0369236044660757	0.131792645231378	0.027628861532564	NA	1392	35140	1381	1040	567	277	86	0	11	8	4	2	1	0	34926	35267	35740	36030	36221	36307	214	217	221	223	224	225
RHEUMA_NOS	40_50	UKBB	R18_SYMPTOMS_SIGNS_INVOLVI_NERVOUS_MUSCULOS_SYSTEMS	-11.2947318419103	3.32684528068702	-11.2396499582649	-11.3034613904626	-11.4580364546287	NA	1301.30236172186	0.715152417958729	1479.02589972178	2571.43262214541	3453.96240528679	0	0.993074800084919	3.28828679653712e-06	0.993936646507605	0.996492683415309	0.997353134590525	NA	118	39158	116	79	43	14	5	0	2	2	0	0	0	0	38867	38904	38940	38969	38978	38983	291	291	293	293	293	293
RHEUMA_NOS	40_50	UKBB	R18_SYMPTOMS_SIGNS_INVOLVI_SKIN_SUBCU_TISSUE	-13.0660330642889	-13.0602736581874	-13.0948674500699	-13.0560344561838	-13.0785179571885	NA	2323.47844610059	1874.95079225227	2598.03667791274	4356.67297524821	5823.60854063617	0	0.995513136296209	0.994442250705043	0.9959784446407	0.997608911023455	0.998208131828953	NA	201	38839	201	150	80	28	10	0	0	0	0	0	0	0	38547	38598	38668	38720	38738	38748	292	292	292	292	292	292
RHEUMA_NOS	40_50	UKBB	R18_SYMPTOMS_SIGNS_INVOLVI_URINARY_SYSTEM	2.43143293563523	2.00557740570312	-12.1801870238073	-12.1522952287405	3.61424115495883	NA	0.716726463429062	0.715785489962384	1161.33529309097	1740.79751991939	1.00807543024465	0	0.000692796595870145	0.00507986494441788	0.991631869741329	0.99443011040748	0.000336705900587378	NA	475	38106	470	357	196	95	25	0	5	3	1	1	1	0	37842	37955	38116	38217	38287	38312	264	266	268	268	268	269
RHEUMA_NOS	40_50	UKBB	R18_SYNCO_COLLAP	-12.9598015307463	-12.952817586932	-13.0225694921585	-13.1043617563396	-13.0385719466101	NA	2790.45830680193	2251.70457571389	3043.05166609513	4839.23442494487	7065.40871094043	0	0.996294376320218	0.995410234412909	0.996585508047412	0.997839378251221	0.998527577133617	NA	170	34134	170	127	71	29	9	0	0	0	0	0	0	0	33945	33988	34044	34086	34106	34115	189	189	189	189	189	189
RHEUMA_NOS	40_50	UKBB	R18_UNKNO_UNSPE_CAUSES_MORBIDI	-12.0643044826474	-12.1021262219753	-12.009849291271	-11.9648458215001	-11.8768003629813	NA	2182.44307285665	1740.02075103013	2312.37656266658	3148.53270377189	3866.78339053817	0	0.995589404654193	0.994450628356525	0.995856025181583	0.996967939140364	0.997549306546488	NA	104	34268	104	81	47	24	11	0	0	0	0	0	0	0	34073	34096	34130	34153	34166	34177	195	195	195	195	195	195
RHEUMA_NOS	40_50	UKBB	R18_UNSPE_HAEMATU	2.47161210568783	2.75844054985643	-12.0525518448409	-11.9338502553181	-11.8651392829168	NA	1.00815592451915	0.717270742619365	1652.97921793314	2481.84049433107	3686.59482516353	0	0.0142215982268868	0.000120186583990336	0.994182346806584	0.996163412516412	0.997432048936571	NA	260	37480	257	193	100	47	13	0	3	2	0	0	0	0	37231	37295	37388	37441	37475	37488	249	250	252	252	252	252
RHEUMA_NOS	40_50	UKBB	RA_CO_MORB	-12.0289170425149	2.36002149281267	3.12571438892476	-12.0814954526106	-11.8034607981434	NA	1653.31762089342	1.01772404363771	1.0193072541748	3194.69205120424	4973.6029038178	0	0.994194943309339	0.0203993289927955	0.00216574629283342	0.996982615049708	0.998106445070795	NA	313	24075	311	229	94	41	12	0	2	2	1	0	0	0	23977	24059	24194	24247	24276	24288	98	98	99	100	100	100
RHEUMA_NOS	40_50	UKBB	RHEUMA_COMORB	-13.7432725108883	1.55842620682543	1.71577308823328	1.75865706697223	-13.5181631404582	NA	1568.97352412129	0.600001794598301	0.72737759700297	1.01704884951571	2898.7294279179	0	0.993011096389751	0.00939408793105506	0.0183317696139318	0.0837774938256293	0.996279095778668	NA	1728	26812	1722	1346	743	351	105	0	6	6	3	1	0	0	26707	27083	27686	28078	28324	28429	105	105	108	110	111	111
RHEUMA_NOS	40_50	UKBB	RHEUMA_ENDPOINTS	2.25960957949171	3.43409362595937	2.69547043147673	-12.0957437307091	-12.1422256895766	NA	0.721087704864768	0.362061681026192	0.722923724997174	1892.17122183433	2893.52059188942	0	0.00172668605006082	2.42777632318263e-21	0.000192570774845264	0.994899541155214	0.996651806797155	NA	846	37367	833	626	301	121	34	0	13	11	2	0	0	0	37209	37416	37741	37921	38008	38042	158	160	169	171	171	171
RHEUMA_NOS	40_50	UKBB	RHEU_ARTHRITIS_OTH	-11.8379465155415	3.07993287972145	3.9613477796966	-11.8123277303029	-11.9677354282759	NA	1929.7007202568	1.01516342024505	1.01693099377178	4830.20454520373	5816.2517386193	0	0.995105326222656	0.00241391911330798	9.80388779011102e-05	0.998048764924826	0.99835824427535	NA	167	35613	165	111	49	14	6	0	2	2	1	0	0	0	35479	35533	35595	35630	35638	35644	134	134	135	136	136	136
RHEUMA_NOS	40_50	UKBB	SLEEP	2.1834188921294	1.74019761748731	-12.4330693184947	-12.4875728490333	-12.5309677548875	NA	1.00650994530199	1.00590408292573	1602.59507581673	2351.19885518605	3286.55580654215	0	0.0300601513491774	0.0836331963462582	0.993810005602148	0.995762334303021	0.996957836085159	NA	300	38207	298	240	130	61	20	0	2	1	0	0	0	0	37933	37991	38101	38170	38211	38231	274	275	276	276	276	276
RHEUMA_NOS	40_50	UKBB	SLE_COMORB	-12.0029916904882	2.43692963748441	3.16257265975329	-12.086630811425	-11.8148920793479	NA	1723.17130056367	1.0183349600265	1.01980073728596	3199.61859506155	4970.78915412345	0	0.994442267983188	0.0167088225046404	0.00192759374535131	0.996985980392789	0.998103538329795	NA	296	23997	294	219	92	41	12	0	2	2	1	0	0	0	23901	23976	24103	24154	24183	24195	96	96	97	98	98	98
RHEUMA_NOS	40_50	UKBB	SMOKING	2.92199537532548	2.46747280654301	3.04023532847432	-13.0550909036862	-13.0721554959232	NA	1.05258284555193	1.04979143415486	1.05291571146222	4838.25574027644	7585.57403291781	0	0.00550281246945086	0.0187511811655053	0.00388385530490287	0.997847066506816	0.998625012973451	NA	743	23989	740	581	317	154	44	0	3	2	1	0	0	0	23972	24131	24395	24558	24668	24712	17	18	19	20	20	20
RHEUMA_NOS	40_50	UKBB	SMOKING_DEPEND	-14.1595461573651	2.33551066208653	3.19189079770549	-14.1991035367879	-14.1942733932807	NA	4555.49299472513	1.03786045481849	1.04464003748906	11148.4714560279	22691.2815574022	0	0.997519990681876	0.0244290962148353	0.00224690506613965	0.998983785134045	0.99950089240993	NA	647	24222	645	487	228	85	14	0	2	2	1	0	0	0	24200	24358	24617	24760	24831	24845	22	22	23	24	24	24
RHEUMA_NOS	40_50	UKBB	SPONDYLOPATH_COMORB	2.63089253962269	2.0632060251207	2.71224983322744	-12.0898065908309	-12.0195318826125	NA	1.0208674487713	1.01755759482036	1.01947515648681	2383.57759219859	3398.66987533845	0	0.00996288761162185	0.0426004620523396	0.00780392328615067	0.995953046087986	0.997178255235706	NA	415	24031	412	322	162	72	22	0	3	2	1	0	0	0	23933	24023	24183	24273	24323	24345	98	99	100	101	101	101
RHEUMA_NOS	40_50	UKBB	ST19_COMPLICATIO_PROCED_NOT_ELSEW_CLASSIFIED	-12.5119056260784	1.65765923716724	-12.507126259592	-12.4476859282331	-12.156749743251	NA	1544.46006006354	1.00641463883434	1636.24105515041	2599.69818317823	3164.79769934377	0	0.993536286635886	0.0995387825603631	0.993901176275812	0.996179641723599	0.996935140884866	NA	274	37650	273	213	119	46	16	0	1	1	0	0	0	0	37392	37452	37546	37619	37649	37665	258	258	259	259	259	259
RHEUMA_NOS	40_50	UKBB	ST19_COMPLICATIO_SURGI_MEDICAL_CARE_NOT_ELSEW_CLASSIFIED	2.78890904797924	1.90182690007687	-12.2554352863057	-12.1886817920144	-12.1486923468552	NA	0.589077377085219	0.71588118377857	1170.9066950229	1846.09727573477	2705.3004167639	0	2.19738788206561e-06	0.00789274949731408	0.991648998073505	0.994732081298996	0.996416951914884	NA	450	38123	445	349	184	73	21	0	5	2	0	0	0	0	37856	37952	38117	38228	38280	38301	267	270	272	272	272	272
RHEUMA_NOS	40_50	UKBB	ST19_FRACT_FOREA	-12.2709097931566	-12.2561307469241	-12.300109917636	-12.3651661624592	5.27609044233298	NA	2172.18331109411	1671.68401503884	2186.27091488337	4398.28449365731	1.00778034037598	0	0.995492683630068	0.994150276126633	0.995511070490231	0.997756861296566	1.64665757038778e-07	NA	100	38881	99	79	51	12	2	0	1	1	1	1	1	0	38583	38603	38631	38670	38680	38682	298	298	298	298	298	299
RHEUMA_NOS	40_50	UKBB	ST19_FRACT_LOWER_LEG_INCLU_ANKLE	-12.0394644426944	-12.0482732815483	-12.0757021337684	-12.0978936716366	-12.0664685302751	NA	1889.16888318102	1491.43930717757	1918.46551043301	2676.06917463119	3573.36611063244	0	0.994915204319838	0.993554530423268	0.994977781660496	0.996392959572542	0.997305725092557	NA	116	38552	116	89	53	28	10	0	0	0	0	0	0	0	38258	38285	38321	38346	38364	38374	294	294	294	294	294	294
RHEUMA_NOS	40_50	UKBB	ST19_INJURI_ELBOW_FOREA	-12.077766529938	-12.0403069888618	-12.07120278287	-12.004407071944	4.87621748006725	NA	1781.67806740411	1361.18751025364	1792.63221239838	3262.13617904227	1.00730771549652	0	0.994591284579255	0.992942449363143	0.994627256234188	0.997063853585172	1.29290150666499e-06	NA	129	38971	128	103	64	18	6	0	1	1	1	1	1	0	38671	38696	38735	38781	38793	38799	300	300	300	300	300	301
RHEUMA_NOS	40_50	UKBB	ST19_INJURI_HEAD	-12.9386159766974	-12.9262504392147	-12.8969141154125	-12.7956838098991	-12.6531333552492	NA	2323.87027816908	1861.00824063313	2510.43969189992	3569.14769769757	4709.2874127835	0	0.995557639905204	0.994458072511304	0.995901035414344	0.997139525300848	0.997856209078376	NA	199	38693	199	153	85	41	16	0	0	0	0	0	0	0	38405	38451	38519	38563	38588	38604	288	288	288	288	288	288
RHEUMA_NOS	40_50	UKBB	ST19_INJURI_KNEE_LOWER_LEG	-12.9551500130354	-12.9387049917189	-12.9267024577496	-12.9466403709072	-13.0649209464661	NA	2401.39934433209	1877.90080357135	2432.92624295766	3507.67767603829	4752.47648075301	0	0.995695566394423	0.994502632273982	0.995760673873698	0.997055059795652	0.997806557144808	NA	190	38714	190	148	87	43	15	0	0	0	0	0	0	0	38416	38458	38519	38563	38591	38606	298	298	298	298	298	298
RHEUMA_NOS	40_50	UKBB	ST19_INJURI_WRIST_HAND	-12.781364634876	-12.7926858843002	-12.6899607245596	-12.6429950263827	-12.5039183158365	NA	2180.0400380878	1671.03472528656	2311.01153960619	3357.91533914264	5345.94182852646	0	0.995322106518112	0.993891816427936	0.995618770099638	0.996995866279833	0.998133785477439	NA	228	38613	228	186	96	48	12	0	0	0	0	0	0	0	38316	38358	38448	38496	38532	38544	297	297	297	297	297	297
RHEUMA_NOS	40_50	UKBB	ST19_INJURY_POISO_CERTA_OTHER_CONSE_EXTER_CAUSES	1.8871991811413	1.41562003994029	-13.1600027519805	-13.1341065736127	3.24034242703072	NA	0.5899521580342	0.588937624125538	1142.2770590404	1682.18920437639	0.719458964983731	0	0.00137952019293869	0.0162307893966304	0.990807894935498	0.993770383048809	6.67301875251477e-06	NA	1302	34955	1294	1002	550	254	70	0	8	5	2	2	2	0	34723	35015	35467	35763	35947	36017	232	235	238	238	238	240
RHEUMA_NOS	40_50	UKBB	T2D	-12.1005111213414	1.94137623097796	-12.1145560565952	-12.2271664534637	-12.2415443341404	NA	1356.40959709521	1.00698114662723	1601.27984735693	2476.18699345085	3491.30872636128	0	0.992882177358266	0.0538654311253917	0.993963625380327	0.996060140968541	0.997202390284915	NA	331	36546	330	240	122	50	16	0	1	1	0	0	0	0	36310	36400	36518	36590	36624	36640	236	236	237	237	237	237
RHEUMA_NOS	40_50	UKBB	T2D_INCLAVO	-11.9551046014679	1.84146333015317	-11.9601898907558	-12.0716166435151	-12.1374895749024	NA	1213.74183858772	1.00591342464457	1411.13804911658	2155.77809510512	3078.34581203382	0	0.992141130145196	0.067154594207852	0.993237559845224	0.995532143948352	0.996854060252551	NA	331	38469	330	240	122	50	16	0	1	1	0	0	0	0	38192	38282	38400	38472	38506	38522	277	277	278	278	278	278
RHEUMA_NOS	40_50	UKBB	T2D_WIDE	-12.0686406146767	1.89441531682543	-12.0900290432356	-12.2073868919667	-12.1814833235761	NA	1301.23323151249	1.00689566386207	1539.4854389183	2346.02005640791	3331.66436855804	0	0.992599909278785	0.0599118821818907	0.993734043782319	0.995848270116481	0.997082720604183	NA	341	36385	340	248	125	53	17	0	1	1	0	0	0	0	36152	36244	36367	36439	36475	36492	233	233	234	234	234	234
RHEUMA_NOS	40_50	UKBB	VIT_DEF	-11.3201403269828	2.67040737371978	-11.3790954126298	-11.4620453228702	-11.6176028170237	NA	1369.14786316952	1.00808997672341	1630.35208039592	3132.92354847718	5861.74403362874	0	0.993403150579737	0.00807357758700248	0.994431183950094	0.997080883572568	0.998418644724246	NA	111	35917	110	85	40	12	2	0	1	1	0	0	0	0	35709	35734	35779	35807	35817	35819	208	208	209	209	209	209
RHEUMA_NOS	40_50	UKBB	VWXY20_ACCIDENTS	-13.0749598747718	0.709266040956367	-13.0535079411209	-13.0408812793815	2.93270903670131	NA	1244.56549318469	1.00589899425326	1321.9266941439	1946.33901893924	1.0076973621256	0	0.991617864405081	0.480743886443897	0.992121330752613	0.994654045426392	0.00361073492734126	NA	831	36664	829	654	359	168	43	0	2	2	1	1	1	0	36395	36570	36865	37056	37181	37224	269	269	270	270	270	271
RHEUMA_NOS	40_50	UKBB	VWXY20_COMPLICATIO_MEDICAL_SURGI_CARE	2.18525464838941	1.74919619115871	-12.7907573996679	-12.7238252990183	-12.5799467456686	NA	0.716563461284603	0.715981808478063	1383.20959959783	2101.8011166938	3127.51329430193	0	0.00229122149039726	0.014562770614777	0.992621940731859	0.995169818080986	0.996790639311984	NA	545	38076	541	413	224	97	27	0	4	2	0	0	0	0	37816	37944	38133	38260	38330	38357	260	262	264	264	264	264
RHEUMA_NOS	40_50	UKBB	VWXY20_DRUGS_MEDICAM_BIOLO_SUBST_CAUSI_ADVER_EFFEC_THERAPE_USE	-12.1740487259635	-12.1698814267762	-12.1045374749131	-11.8799365838282	-11.5804033052839	NA	1928.73492667242	1633.21544594571	2347.63036721643	3534.3060248426	6149.41129653536	0	0.994963838271095	0.994054629679617	0.995886072650614	0.997318059028395	0.998497446487421	NA	142	37226	142	93	43	19	4	0	0	0	0	0	0	0	36977	37026	37076	37100	37115	37119	249	249	249	249	249	249
RHEUMA_NOS	40_50	UKBB	VWXY20_EXTER_CAUSES_MORBIDI_MORTA	1.83102187453531	1.39222100194284	-13.2058431339821	-13.1577061364739	3.35612339743835	NA	0.59013939253556	0.589616205338775	1146.86754149879	1711.88383903695	0.720967592840282	0	0.00191767897614478	0.0182143026017664	0.990812796481983	0.993867441834157	3.23938719416311e-06	NA	1370	35015	1362	1050	583	267	73	0	8	5	2	2	2	0	34787	35099	35566	35882	36076	36149	228	231	234	234	234	236
RHEUMA_NOS	40_50	UKBB	VWXY20_OTHER_EXTER_CAUSES_ACCIDENTAL_INJURY	-13.104646186213	0.890714272570685	-13.0897636810102	-13.0835715317057	3.119138744968	NA	1378.1618912996	1.005915390778	1458.45205082955	2151.14967476852	1.00761688583176	0	0.992413200968419	0.375899778167498	0.992838996575422	0.995147192458731	0.00196441481260276	NA	673	36392	671	527	294	138	34	0	2	2	1	1	1	0	36126	36270	36503	36659	36763	36797	266	266	267	267	267	268
RHEUMA_NOS	40_50	UKBB	VWXY20_SURGI_OPERA_OTHER_SURGI_PROCED_CAUSE_ABNORMAL_REACTION_PATIENT_COMPLICATION_WO_MENTION_MISAD_TIME_PROCED	2.48671195717864	1.32325543776828	-12.2408376182478	-12.2388870706529	-12.2280503635628	NA	0.716418733369955	1.00603952276675	1192.09997726387	1801.76071306853	2740.65664990782	0	0.000518463266440694	0.188405206710163	0.991807227661744	0.994580221519895	0.996440072044925	NA	390	38436	387	309	173	77	22	0	3	1	0	0	0	0	38167	38245	38381	38477	38532	38554	269	271	272	272	272	272
RHEUMA_NOS	40_50	UKBB	VWXY20_SURGI_OTHER_MEDICAL_PROCED_CAUSE_ABNORMAL_REACTION_PATIENT_COMPLICATION_WO_MENTION_MISAD_TIME_PROCED	2.49043702402576	2.02656675123778	-12.2575156660603	-12.2395743480225	-12.2022336115385	NA	0.71709217752512	0.716454900732456	1211.58326714384	1849.006945106	2800.83317553536	0	0.000514739830051909	0.00467515992288269	0.991927987175482	0.994718410274492	0.99652391185152	NA	412	37702	408	326	180	79	23	0	4	2	0	0	0	0	37453	37535	37681	37782	37838	37861	249	251	253	253	253	253
RHEUMA_NOS	40_50	UKBB	VWXY20_TRANSPO_ACCIDENTS	-12.80087331736	-12.7908251518497	-12.7536611358604	-12.7119040739617	-12.7364353526072	NA	2491.07234048309	1915.34086112272	2687.82278711425	3810.43308055449	5220.78401595034	0	0.995899928689999	0.994671691989752	0.996214069179716	0.997338199367098	0.998053511691643	NA	188	35067	188	150	77	37	13	0	0	0	0	0	0	0	34817	34855	34928	34968	34992	35005	250	250	250	250	250	250
RHEUMA_NOS	40_50	UKBB	WEIGHTLOSS	-12.1479989482858	-12.2019232363122	-12.1552883895601	-12.1392084799226	5.03585129496173	NA	1638.30180240926	1323.74627503816	1810.41021744953	2666.46907174154	1.01008306075391	0	0.994083744538977	0.992645427239741	0.994642957724059	0.996367610758264	6.17757715665081e-07	NA	163	39043	162	123	65	31	5	0	1	1	1	1	1	0	38758	38797	38855	38889	38915	38920	285	285	285	285	285	286
RHEUMA_NOS	40_50	UKBB	Z21_ACQUI_ABSENCE_ORGANS_NOT_ELSEW_CLASSIFIED	3.27677357937798	1.84192347083106	3.22078146521412	-11.5398143579136	4.59938440593057	NA	0.602457611415192	1.01350213138447	0.728963422704971	1861.41173634271	1.0227420479144	0	5.35771456361103e-08	0.0691581980391814	9.94787764777157e-06	0.995053549651655	6.8883065272408e-06	NA	347	27086	340	234	121	44	11	0	7	4	3	1	1	0	26988	27094	27207	27284	27317	27328	98	101	102	104	104	105
RHEUMA_NOS	40_50	UKBB	Z21_FACTO_INFLUENCI_HEALTH_STATUS_CONTACT_W_HEALTH_SERVI	1.71884394441609	1.2870652507038	1.35457968401592	0.979249827052627	2.42528130406326	NA	0.474771516032488	0.472764968451633	0.599887650736028	1.01524066380494	0.730322891338182	0	0.000294193069317347	0.00648055371804423	0.0239421917273002	0.33477052735042	0.00089748805671547	NA	2883	25666	2867	2240	1266	615	203	0	16	11	6	3	2	0	25557	26184	27158	27809	28221	28424	109	114	119	122	123	125
RHEUMA_NOS	40_50	UKBB	Z21_FOLLOW__EXAM_TREAT_CONDI_OTH_MALIG_NEOPLASMS	-11.5558925757945	2.49661553642779	-11.6757792224575	3.91731341755303	-10.748759043403	NA	1409.76339271728	1.00854878508772	1577.97415213773	1.01358136439935	5120.42577497227	0	0.993459778380397	0.0133067119376425	0.994096329803888	0.000111169406036898	0.998325087997226	NA	164	32518	162	125	64	30	4	0	2	2	1	1	0	0	32322	32359	32420	32454	32480	32484	196	196	197	197	198	198
RHEUMA_NOS	40_50	UKBB	Z21_MEDICAL_OBSER_EVALU_SUSPECTED_DISEA_CONDI	2.73034139725379	-12.1076952114011	-12.0804710930639	-12.0508179587754	-11.8989786561914	NA	1.00957741935671	1302.5282313868	1831.96696523419	2772.24670683947	3776.59842316627	0	0.00684196570678708	0.992583343898356	0.994738577878573	0.996531646592127	0.997486098709079	NA	202	32665	201	164	82	35	12	0	1	0	0	0	0	0	32467	32504	32586	32633	32656	32668	198	199	199	199	199	199
RHEUMA_NOS	40_50	UKBB	Z21_OTHER_MEDICAL_CARE	1.57934263644581	2.7597848336078	-12.3264921566684	-12.2493860425795	-12.1699991378462	NA	1.00960790481116	0.467247387729673	1203.67282460669	1973.89714286076	3117.209578372	0	0.117744111787619	3.49506126503474e-09	0.991829219970279	0.995048610659718	0.996884960890403	NA	618	34215	612	444	225	82	20	0	6	5	0	0	0	0	34021	34189	34408	34551	34613	34633	194	195	200	200	200	200
RHEUMA_NOS	40_50	UKBB	Z21_PERSONAL_HISTORY_ALLERGY_DRUGS_MEDICAM_BIOLO_SUBST	2.21893949940543	1.11856234703373	1.76004897964037	-12.1154109143942	-12.0732961366352	NA	0.725488728584152	1.01252096149187	1.01520943189664	1530.30158728346	2361.05148770847	0	0.00222415106116679	0.26927657211996	0.0829747561104289	0.993683207013285	0.995920015021071	NA	706	27780	702	547	300	140	33	0	4	2	1	0	0	0	27661	27816	28063	28223	28330	28363	119	121	122	123	123	123
RHEUMA_NOS	40_50	UKBB	Z21_PERSONAL_HISTORY_CERTA_OTH_DISEA	1.22581400116771	1.46569787073333	-13.2273203690014	-13.1979066026809	2.99390481734907	NA	1.0113553978215	0.721581696196621	1517.22857239513	2397.70326256902	1.01444389881877	0	0.225492979997472	0.0422317412711995	0.993044066526501	0.995608150140117	0.00316463100502867	NA	1035	29446	1031	780	403	160	52	0	4	3	1	1	1	0	29311	29562	29939	30182	30290	30342	135	136	138	138	138	139
RHEUMA_NOS	40_50	UKBB	Z21_PERSONAL_HISTORY_MALIG_NEOPLASM	-13.9341559244879	2.02194899039384	-13.9722489152506	-13.9196798106835	-13.9754394844402	NA	3410.84707906377	1.01483291564718	3970.09984972186	6030.28733624257	8542.80563631152	0	0.996740452826651	0.0463276314405932	0.997191955089901	0.998158248997073	0.998694716595925	NA	356	26856	355	241	127	54	19	0	1	1	0	0	0	0	26767	26881	26995	27068	27103	27122	89	89	90	90	90	90
RHEUMA_NOS	40_50	UKBB	Z21_PERSONAL_HISTORY_MEDICAL_TREAT	2.44578804591257	2.09374821722113	-12.8282422890458	-12.9431678327222	-12.8016049710728	NA	1.01629000093898	1.0136123785172	2565.99088013102	4111.01716469818	5209.22912581632	0	0.0161024661500024	0.0388634220577787	0.996011126186095	0.997487936365477	0.99803921224576	NA	402	27698	400	268	137	54	16	0	2	1	0	0	0	0	27586	27718	27849	27932	27970	27986	112	113	114	114	114	114
RHEUMA_NOS	40_50	UKBB	Z21_PERSONAL_HISTORY_OTH_DISEA_CONDI	2.67940371034217	2.2517416668781	1.72019124903368	2.67771089977523	3.59632234738719	NA	0.59766786680473	0.596355416157777	1.01275708934136	1.01649400044541	1.01585215881068	0	7.35670698148261e-06	0.000159470373707005	0.0894090881415829	0.00843205462530716	0.000399820132075919	NA	673	27999	664	523	298	127	33	0	9	6	3	2	1	0	27888	28029	28254	28425	28519	28552	111	114	117	118	119	120
RHEUMA_NOS	40_50	UKBB	Z21_PERSONAL_HISTORY_RISK__NOT_ELSEW_CLASSIFIED	-12.8264107552289	2.3236722737771	-12.8821130113526	3.76103319780391	-12.795817781124	NA	2400.01012671527	1.01674293878207	2893.85230570997	1.02738187082057	7407.09147998076	0	0.995735873660832	0.0222889252957824	0.996448192910395	0.000251435039717319	0.998621647862735	NA	268	26508	266	197	98	40	9	0	2	2	1	1	0	0	26420	26489	26588	26646	26677	26686	88	88	89	89	90	90
RHEUMA_NOS	40_50	UKBB	Z21_PERSONS_ENCOUNTERI_HEALTH_SERVI_CIRCUMSTANC_RELATED_REPRODUCTION	2.01371448948734	-13.7547183832532	1.53930733009869	-13.812787422791	-13.8308320736549	NA	1.0117862388128	1872.459861091	1.00787584661196	2496.35919483831	3093.37609045967	0	0.0465626490297558	0.994138951138745	0.126691719406906	0.995585189177585	0.996432580363921	NA	295	32662	293	269	207	134	63	0	2	1	1	0	0	0	32412	32436	32498	32571	32642	32705	250	251	251	252	252	252
RHEUMA_NOS	40_50	UKBB	Z21_PERSONS_ENCOUNTERI_HEALTH_SERVI_EXAM_INVES	1.93467914979382	1.47010400731792	1.42803505299122	2.28878694694358	-10.5367443644279	NA	0.717426452472424	0.716518880134687	1.00812027111819	1.0096318033953	1071.64277365382	0	0.00700317262376473	0.0401958110775297	0.156619677383339	0.0233931513981514	0.992155062863213	NA	798	37054	792	618	331	142	33	0	6	4	2	1	0	0	36816	36990	37277	37466	37575	37608	238	240	242	243	244	244
RHEUMA_NOS	40_50	UKBB	Z21_PERSONS_ENCOUNTERI_HEALTH_SERVI_OTH_CIRCUMSTANC1	1.49026945859205	1.68837410267305	-12.1237937626731	2.12792740283989	2.87546830131404	NA	1.00651743467243	0.715319521940234	899.576194540495	1.00802359771881	1.00820134610488	0	0.138707964917454	0.0182597874990023	0.989247053123967	0.0347731996887995	0.00434345195190509	NA	595	37825	590	476	291	158	48	0	5	4	2	2	1	0	37560	37674	37859	37992	38102	38150	265	266	268	268	269	270
RHEUMA_NOS	40_50	UKBB	Z21_PERSONS_ENCOUNTERI_HEALTH_SERVI_SPECIFIC_PROCED_HEALTH_CARE	0.6948492840846	2.06522747533372	0.932573754660086	-12.7673138789803	-12.5991019599811	NA	1.00701601890675	0.424272205271234	1.00774702892992	1444.80463940158	2002.12611359754	0	0.490189047227973	1.12907695554024e-06	0.354755477422822	0.992949420445219	0.994979056255024	NA	1246	36327	1238	940	492	219	67	0	8	7	1	0	0	0	36100	36398	36846	37119	37271	37338	227	228	234	235	235	235
RHEUMA_NOS	40_50	UKBB	Z21_PERSONS_W_POTEN_HEALTH_HAZARDS_RELATED_FAMILY_PERSONAL_HISTORY_CERTA_CONDI_INFLUENCI_HEALTH_STATUS	1.71373782414528	1.63647018386259	1.00338788408076	1.85976866529644	1.9007644922342	NA	0.466598645141124	0.399828172780701	0.721119142956941	0.72374640345533	1.01133299901268	0	0.000239878425049962	4.25949627307365e-05	0.164094620915037	0.0101803858690443	0.0601810933367235	NA	2723	33254	2706	2080	1131	500	145	0	17	12	5	3	1	0	33089	33715	34664	35295	35650	35795	165	170	177	179	181	182
RHEUMA_NOS	40_50	UKBB	Z21_PRESENCE_OTH_FUNCTIONAL_IMPLANTNTS	3.5895765655573	3.85559356221824	-11.6316252145932	-11.6512876637448	5.33389984824889	NA	1.01755481274194	0.728500490811161	2390.22009906836	3764.11534227164	1.02385425662501	0	0.000419267175500396	1.20651198776273e-07	0.996117237257881	0.997530264922851	1.8921958511319e-07	NA	141	26646	137	88	49	18	6	0	4	3	1	1	1	0	26543	26592	26631	26662	26674	26680	103	104	106	106	106	107
RHEUMA_NOS	40_50	UKBB	Z21_PROBL_RELATED_LIFESTYLE	1.59725559571343	1.7941939925105	-12.4976604345177	2.20606740857128	-12.4954464395162	NA	1.00664611812864	0.71552676962239	1127.51148413176	1.00806292641412	2233.72753937406	0	0.112578310360665	0.0121583476409649	0.991156199948616	0.0286388538864245	0.995536666123652	NA	545	37607	541	437	275	149	47	0	4	3	1	1	0	0	37345	37449	37611	37737	37839	37886	262	263	265	265	266	266
RHEUMA_NOS	40_50	UKBB	Z21_TOBAC_USE	2.32856951065766	1.78004511404205	-12.528470754121	-12.4431500161953	-12.3783281803914	NA	1.0071298537948	1.00591452363896	1515.36478427161	1905.63056544391	2562.68584811833	0	0.0207730169687103	0.0767973167577759	0.993403463238819	0.994790109418223	0.996146059593531	NA	256	38379	254	218	151	95	33	0	2	1	0	0	0	0	38100	38136	38203	38259	38321	38354	279	280	281	281	281	281
RHEUMA_NOS	50_60	UKBB	AB1_BACTINF_NOS	-11.9057387135689	-11.8893567050873	-11.9087047504348	-11.9653439018345	-12.0243969234068	-12.0171129724504	1535.64802938962	1175.80738455717	1561.36304105563	1872.35074943015	2465.99694859905	4342.36105695523	0.993814135948359	0.991932205373046	0.993914496958039	0.994901116585265	0.996109466945872	0.997791925512035	124	53231	112	90	54	37	15	7	0	0	0	0	0	0	52574	52596	52632	52649	52671	52679	669	669	669	669	669	669
RHEUMA_NOS	50_60	UKBB	AB1_BACT_INTEST_OTH	-12.5538903651726	-12.5539681834825	1.80755421897264	2.08727071607562	-12.5609749766801	-12.4851331229454	1450.7459221686	1142.20817951944	1.00252452978999	1.00227054635718	1679.53442100443	2541.63858487063	0.993095668828164	0.991230656631915	0.0713878243342856	0.0372929717900587	0.994032801918727	0.996080617065282	246	51951	206	167	119	93	62	20	1	2	2	1	0	0	51368	51407	51455	51481	51512	51554	622	621	621	622	623	623
RHEUMA_NOS	50_60	UKBB	AB1_CANDIDIASIS	2.65861754541818	1.40104663596215	-13.2466241529962	-13.2718269191496	-13.2666209526917	-13.2999052454018	0.505756904966756	0.710749710063325	1162.3415028604	1308.99016858721	1287.36048857815	2069.23084973204	1.46655033367692e-07	0.0486983002078504	0.990907105972796	0.991910401911534	0.991777715121529	0.994871661617133	573	50914	462	359	289	231	169	74	6	2	0	0	0	0	50368	50471	50541	50599	50661	50756	651	655	657	657	657	657
RHEUMA_NOS	50_60	UKBB	AB1_DERMATOPHYTOSIS	0.362937225034926	-0.310042427643721	-13.9861542922094	1.01981045108083	-13.9607143554008	-13.9521231022291	1.00305486517469	1.00263246777658	975.691676076175	0.581841779932869	965.093572714227	1435.96883270299	0.717477669143855	0.757147796459257	0.988563032063891	0.0796486859035495	0.988458476685278	0.9922477367135	1602	50842	1118	1053	957	854	713	341	2	1	2	3	0	0	50684	50749	50845	50948	51089	51461	640	641	640	639	642	642
RHEUMA_NOS	50_60	UKBB	AB1_GASTROENTERITIS_NOS	0.0873629356628295	0.277705410371369	1.00733655536986	0.97587451992704	0.533650780232641	-10.9399408738237	1.0025622312905	0.710266942430803	0.581297521759175	0.710259536208649	1.00208642631801	696.232308007115	0.93056049821217	0.695806564737078	0.0831115849697062	0.16945133492131	0.594352270229526	0.987463306943263	1604	53529	1333	1106	839	576	354	99	7	7	6	3	1	0	53118	53345	53612	53875	54097	54352	675	675	676	679	681	682
RHEUMA_NOS	50_60	UKBB	AB1_HERPES_SIMPLEX	-11.6068262918583	1.49563278342426	1.6978663443401	1.73355920505371	-11.6258841272108	-11.6005537766318	995.828492081125	1.00275634948663	1.00304433667427	1.00281267659055	728.662944002041	1021.39544043049	0.990700509279879	0.13582459706247	0.0905100799299656	0.0838633493725819	0.987270218720556	0.990938177908464	226	47862	153	150	124	113	95	57	2	2	1	1	0	0	47293	47296	47322	47333	47351	47389	640	640	641	641	642	642
RHEUMA_NOS	50_60	UKBB	AB1_INFECT_PARASIT	0.625356608191991	0.324357643272247	0.23566908134383	0.607848306068238	0.583869577889653	-13.9620981896657	0.416283425162546	0.361747383211679	0.41536964722166	0.385536608157002	0.38466751781352	862.551683543539	0.133035760816356	0.369910353618614	0.57046151185234	0.114880850765098	0.129050915254392	0.987085230569608	6355	41512	4868	4245	3467	2787	2108	935	24	21	16	12	7	0	42478	43101	43879	44559	45238	46411	497	500	505	509	514	521
RHEUMA_NOS	50_60	UKBB	AB1_INTESTINAL_INFECTIONS	-0.186541955797798	0.386659408994838	1.17672793623206	0.98115421682453	0.0468666843521843	-11.9916394221671	1.00257078783002	0.581172084915021	0.452232618655955	0.581129918032985	1.00206381627589	759.39848908396	0.852394866263535	0.505852445802281	0.00926707003231521	0.0913429005037485	0.962696412396751	0.98740115173961	2149	53811	1742	1471	1129	842	557	189	9	10	9	4	1	0	53528	53799	54141	54428	54713	55081	681	680	681	686	689	690
RHEUMA_NOS	50_60	UKBB	AB1_MYCOSES	1.54846849590888	-0.696692850627682	-0.581566144981371	0.962445484675181	-14.1463485517376	-14.1441143183634	0.453376713164405	1.0024834926188	1.00245860724966	0.504861011175149	899.55175707746	1350.3297705039	0.000636854855916061	0.487076041811274	0.561820340010731	0.0566038620037813	0.987452986670703	0.991642660685125	2329	51507	1688	1506	1319	1153	939	450	8	3	4	4	0	0	51479	51661	51848	52014	52228	52717	661	666	665	665	669	669
RHEUMA_NOS	50_60	UKBB	AB1_OTHER_BACTERIAL	1.59669743674025	1.20143394022617	0.955156271908269	-12.1274045465092	-12.1246140007253	-12.0835020701353	0.710453540145219	0.710080452378626	1.00223100901705	820.996804675088	901.145130053233	1624.82571055603	0.0246123045782345	0.0906519308537267	0.340574843839694	0.988214427979957	0.989265047190498	0.99406634766388	795	54395	695	459	300	205	124	49	5	3	1	0	0	0	53776	54012	54171	54266	54347	54422	714	716	718	719	719	719
RHEUMA_NOS	50_60	UKBB	AB1_OTHER_BACT_INOTHER	0.808577242432083	0.301599506482772	0.681155961349305	0.982407823918228	1.70835067075081	-11.1159865995014	1.00242013916136	1.00218301816633	1.00228491928949	1.00234528336842	0.709969254043812	649.464633369433	0.419882509749357	0.763458308195346	0.496755791659328	0.327032223215747	0.0161180294389943	0.986344381794888	839	53666	682	548	385	283	192	89	4	3	3	3	2	0	53157	53291	53454	53556	53647	53750	662	663	663	663	664	666
RHEUMA_NOS	50_60	UKBB	AB1_OTHER_SEPSIS	1.15276359205787	1.51333805602173	1.35376942811279	-12.1203167209395	-12.1453061100319	-12.0795151982656	1.00235233551134	0.710081063647805	1.00227984465188	1024.83771853801	1206.90873796131	2280.2487642878	0.25011987261522	0.0330711274410843	0.176794736252718	0.990563981029471	0.991970901880534	0.995773262219911	622	54231	557	339	210	134	77	24	4	3	1	0	0	0	53589	53807	53936	54012	54069	54122	703	704	706	707	707	707
RHEUMA_NOS	50_60	UKBB	AB1_OTHER_SUPERF_MYCOSIS	-12.9665786165239	-12.9388759133689	1.2132814862333	1.37401780929354	-12.9394224472517	-12.9411633417354	1585.82775491383	1138.46971959992	1.00272064369858	1.00284013044728	1193.29483197015	1823.03184214544	0.993476140410632	0.99093211975232	0.226282908228961	0.17064742583334	0.991348355156046	0.994336101284163	408	50431	283	265	241	216	176	87	2	2	2	1	0	0	49922	49940	49964	49989	50029	50118	632	632	632	633	634	634
RHEUMA_NOS	50_60	UKBB	AB1_OTHER_VIRAL	-12.0792206406962	0.106984289797824	0.244996967213671	1.10081956655596	1.06627801796658	1.22597204624435	624.15199531932	1.00251002102412	1.00252945901205	0.710533789598224	0.710078216995887	1.00188122067878	0.98455949490146	0.915013948329705	0.8069374429942	0.12131314812524	0.133191502971075	0.221076721228699	905	52372	634	619	538	444	346	157	3	4	4	4	3	1	51942	51957	52038	52132	52230	52419	698	697	697	697	698	700
RHEUMA_NOS	50_60	UKBB	AB1_PEDICULOSIS_ACARIASIS_OTHERINFEST	-11.6769628537158	2.2088216955936	2.18829683061367	-11.69678281063	2.31047411431417	-11.609538628653	1449.53539247795	1.00252062920823	1.00224546409168	1148.3245623267	1.002022509933	1540.58340427638	0.993572583560367	0.0275758598082006	0.029006800248651	0.991872923961586	0.0211212182649131	0.993987353146602	115	55240	78	74	70	60	46	28	0	1	1	0	1	0	54550	54554	54558	54568	54582	54600	727	726	726	727	726	727
RHEUMA_NOS	50_60	UKBB	AB1_SEPSIS	1.12236183022113	1.46623148262671	1.30322314656542	-12.0983826661548	-12.1184482018401	-12.0646720039844	1.00234213448639	0.71007691679403	1.00226266652075	988.719002300726	1145.6187242557	2167.13823117631	0.262824893739963	0.0389333084802194	0.19350466247616	0.990236991673566	0.991560069509109	0.9955581209997	642	54266	573	355	221	140	82	28	4	3	1	0	0	0	53624	53842	53976	54057	54115	54169	707	708	710	711	711	711
RHEUMA_NOS	50_60	UKBB	AB1_SEPSIS_BACT	2.32561176571164	-12.1124257397043	-12.1043080501265	-12.1204779889128	2.68544763358154	-12.0811064938655	0.710780474524644	812.956606837718	1077.54836010864	1435.3837082895	1.00227851111184	3283.34723860954	0.00106822499971287	0.988112575919292	0.991037397705789	0.993262688382248	0.00737668485886645	0.997064183012762	425	53591	386	239	137	80	46	14	2	1	1	1	1	0	52957	53104	53206	53263	53297	53329	671	672	672	672	672	673
RHEUMA_NOS	50_60	UKBB	AB1_SEPSIS_BACT_IMPL	2.3698119729833	-12.1114032956184	-12.108221547998	-12.1213418446198	2.82178730425109	-12.0542250155614	0.710787342371877	844.446644484013	1118.47144706458	1507.30199075303	1.00237015267247	3442.90842198093	0.000855863204724591	0.988556801702352	0.991362520378107	0.99358368307549	0.00487597740827274	0.99720647220202	402	53557	366	223	126	74	42	11	2	1	1	1	1	0	52922	53065	53162	53214	53246	53277	669	670	670	670	670	671
RHEUMA_NOS	50_60	UKBB	AB1_SEPSIS_CONDITION	1.74428570553321	1.14464479029186	0.476642574606487	0.232055841840796	0.368033419462278	1.39405864382992	0.384512555145045	0.413637630304146	0.710247157699303	1.00226678801809	1.0020477474619	1.00188273786996	5.72346292204435e-06	0.00565288455833997	0.502160677197436	0.816902297225848	0.713409186347033	0.164092366683315	2422	53216	2107	1545	1013	649	399	159	16	9	3	3	2	1	52862	53424	53956	54320	54570	54810	653	660	666	666	667	668
RHEUMA_NOS	50_60	UKBB	AB1_SEPSIS_EXPLICIT	1.15110823506863	1.49118528224613	1.32766342074585	-12.1092029554693	-12.1300128407669	-12.0712716108598	1.0024458563138	0.710173681803637	1.00234663591278	1012.71130581847	1168.7167964038	2214.6275590716	0.250844879808681	0.0357510749276858	0.185318732507838	0.990459753139883	0.991718972261809	0.995650991736186	647	54221	577	359	223	141	83	28	4	3	1	0	0	0	53591	53809	53945	54027	54085	54140	696	697	699	700	700	700
RHEUMA_NOS	50_60	UKBB	AB1_SEPSIS_IMPLICIT	-12.9716307533996	-12.9775687344917	1.39040785187453	-13.013143176119	-12.955293755173	-12.9666368598614	1256.62243782597	1036.66888678933	1.00231175752106	1713.54987571837	2008.73014623755	3104.59611808911	0.9917638904172	0.990011920472148	0.165380486845048	0.993940715485953	0.994854083697615	0.99666756998857	521	53868	464	333	214	117	67	29	1	1	1	0	0	0	53251	53382	53501	53598	53648	53686	673	673	673	674	674	674
RHEUMA_NOS	50_60	UKBB	AB1_SEPSIS_VIRAL	-12.1203707294107	2.53107703908299	-12.1539423848176	-12.2312518837506	-12.1742320305634	-12.1044110936349	1315.52041468357	0.710602499319867	1425.45603741551	1743.8682922692	1658.17191036415	2613.19519597596	0.992648901717827	0.000368216168272865	0.993197036436142	0.994403793528629	0.994142016006344	0.996304184162024	225	53160	189	149	85	50	41	20	2	2	0	0	0	0	52545	52585	52649	52684	52693	52714	649	649	651	651	651	651
RHEUMA_NOS	50_60	UKBB	AB1_SEPSIS_VIRAL_IMPL	-12.1203707294107	2.53107703908299	-12.1539423848176	-12.2312518837506	-12.1742320305634	-12.1044110936349	1315.52041468357	0.710602499319867	1425.45603741551	1743.8682922692	1658.17191036415	2613.19519597596	0.992648901717827	0.000368216168272865	0.993197036436142	0.994403793528629	0.994142016006344	0.996304184162024	225	53160	189	149	85	50	41	20	2	2	0	0	0	0	52545	52585	52649	52684	52693	52714	649	649	651	651	651	651
RHEUMA_NOS	50_60	UKBB	AB1_STREPTSTAPHYCOCC_INOTHER	2.18286065623169	0.993883975514187	-12.4600877944816	-12.4585214085552	1.87787244995228	-12.4988682230255	0.711282689212163	1.00260537877777	968.482424954663	1158.93544830455	1.00194584378304	2482.99358606404	0.00214843225738575	0.321538497810335	0.989735035800107	0.991422930031344	0.0608993508754987	0.995983633657958	468	53213	400	324	232	157	90	33	3	2	1	1	1	0	52633	52709	52801	52876	52943	53000	645	646	647	647	647	648
RHEUMA_NOS	50_60	UKBB	AB1_VIRAL_INOTHER	-11.9414133154567	-11.9653332881549	-12.0924202896386	-12.1292204795138	-12.1418456904504	-12.2127120450581	1141.53621985654	1068.99056178466	1691.61188235822	1931.1457603352	1848.86438213381	2499.9927822918	0.991653619583009	0.991069373583953	0.994296402513787	0.994988646468332	0.994760177288131	0.996102270495072	221	53045	200	157	47	36	26	15	0	0	0	0	0	0	52428	52471	52581	52592	52602	52613	638	638	638	638	638	638
RHEUMA_NOS	50_60	UKBB	AB1_VIRAL_NOS	-12.0753140458434	0.140104351219107	0.265541359484564	1.11633848169588	1.08115207350976	1.20930817483875	633.727146556172	1.00253434345458	1.00253699053811	0.710567969066904	0.710081974904824	1.00183588780933	0.984797678758996	0.888857380433258	0.791110080889504	0.116170814974533	0.127865417172436	0.227396681106778	874	52339	610	602	525	434	338	153	3	4	4	4	3	1	51902	51910	51987	52078	52174	52359	698	697	697	697	698	700
RHEUMA_NOS	50_60	UKBB	AB1_VIRAL_OTHER_INTEST_INFECTIONS	-13.0129268770184	1.04120076811163	1.22973441695075	-13.0242597872403	-13.0049084874332	-13.0116938728836	1549.48885757442	1.0024329893006	1.00249508274392	1338.42495158047	1341.6918367817	2002.21731194054	0.993299279729038	0.298956523128705	0.219945232247913	0.992235880103612	0.992266291757433	0.994814870236726	400	51921	294	267	218	192	151	67	1	1	1	0	0	0	51405	51432	51481	51507	51548	51632	621	621	621	622	622	622
RHEUMA_NOS	50_60	UKBB	AB1_VIRAL_SKIN_MUCOUS_MEMBRANE	-13.0460423528287	0.856113010242158	0.675056667034327	0.861763663418601	-0.304397490305014	0.501814819769963	745.897882346872	0.505223992885595	0.581608278509196	0.581557112017191	1.00213416544459	1.00211189163812	0.986045402028317	0.0901661951692551	0.245775156662969	0.138387873941414	0.761318941763491	0.616541958131253	1685	48584	1224	1153	1034	859	673	328	9	10	6	4	2	1	48386	48457	48576	48751	48937	49282	650	649	653	655	657	658
RHEUMA_NOS	50_60	UKBB	AB1_VIRAL_WARTS	0.985887751559893	0.255431676549207	0.346893165985098	1.12570617423162	0.401686761975632	1.16218688690049	1.00308018782134	1.00268670154127	1.00258057078261	0.710591192292308	1.00219621939787	1.00200770405142	0.325676171113099	0.798918322166485	0.729342498484553	0.113152180800894	0.688562590733755	0.24610652951624	812	48065	568	544	507	449	341	172	5	5	4	3	2	1	47661	47685	47722	47780	47888	48057	643	643	644	645	646	647
RHEUMA_NOS	50_60	UKBB	AB1_ZOSTER	-14.0884788792964	1.03467409730254	0.100676379627512	-14.0886319475605	-14.0738122439194	-14.0851890813672	1564.38113373839	0.581744445065827	1.00239952945429	1404.42210344546	1381.54840295545	2199.4622652659	0.992814520966751	0.0753100380663242	0.919998681016874	0.991996057773091	0.991872102880364	0.994890442874446	967	48401	767	703	592	447	334	142	4	4	1	0	0	0	47954	48018	48129	48274	48387	48579	643	643	646	647	647	647
RHEUMA_NOS	50_60	UKBB	ACUTE_RESPIRATORY_INFECTIONS	-0.0066873267531193	0.952548639561088	1.51066140483697	-0.360097844552872	0.238200778522388	0.83607469377985	0.713612872301447	0.327918784343268	0.272357784835451	0.712355732040259	0.506431139118913	0.58276321710751	0.992523065540336	0.00367451483970842	2.91267578118767e-08	0.613205705312918	0.638103721886688	0.151380281663972	4891	38674	3504	3217	2783	2449	1930	934	26	28	21	8	6	3	39611	39898	40332	40666	41185	42181	424	422	429	442	444	447
RHEUMA_NOS	50_60	UKBB	ALCOHOLACUTE10	-12.4220881845849	-12.4344627016888	1.852844807631	2.04334396039757	-12.399385058559	-12.3823276709044	1529.97915779004	1123.11273102492	1.00239740532617	1.0022243576392	1427.31767839977	2353.8446415947	0.993521948692822	0.991166458312252	0.064542560030827	0.0414691017037046	0.993068709498768	0.995802772054235	231	55329	179	164	125	96	72	28	2	2	2	1	0	0	54653	54668	54707	54736	54760	54804	726	726	726	727	728	728
RHEUMA_NOS	50_60	UKBB	ALCOHOLMENTAL	0.93716442727218	1.95892629655045	1.69373615413078	0.757009089159161	-12.3931589603665	-12.3877402815846	1.00275555260554	0.45278640190872	0.581715278434772	1.00238853231827	748.426928658103	1142.05245099597	0.350000089334579	1.51579436858791e-05	0.00359555185109986	0.450125834884202	0.986788478687023	0.991345587594323	919	54679	689	601	470	372	289	128	10	9	4	1	0	0	54191	54279	54410	54508	54591	54752	708	709	714	717	718	718
RHEUMA_NOS	50_60	UKBB	ALCOHOL_RELATED	0.856698407184426	1.87919968757808	1.60458271406193	0.692582840882971	-12.4094644302777	-12.4176530789653	1.00273093819807	0.452752228301642	0.581541490567313	1.00243663499168	720.163605016759	1066.41585506292	0.392902677846628	3.31584722693078e-05	0.0057945063471825	0.489628781263213	0.986251971022361	0.990709412533039	998	54547	742	647	511	400	311	147	10	9	4	1	0	0	54089	54184	54320	54431	54520	54684	704	705	710	713	714	714
RHEUMA_NOS	50_60	UKBB	ALCOLIVER	-11.3582035249378	2.40974408193803	-11.3407107464536	-11.3268817909038	-11.3062318329402	-11.1993096271226	1165.20080368653	1.0025176732575	1234.46327640054	1504.91945902935	1758.92335792708	2722.15370968288	0.992222463558958	0.0162304250449858	0.992670133725534	0.993994722627087	0.994871291203433	0.99671740394252	141	55390	125	82	50	33	21	6	1	1	0	0	0	0	54678	54721	54753	54770	54782	54797	727	727	728	728	728	728
RHEUMA_NOS	50_60	UKBB	ALLERG_ASTHMA	-12.995702258953	-13.012314421486	-13.0169686180124	-13.0115619627543	-12.9720317379374	-12.8900147568954	2409.56678497869	1895.64956985873	2318.12579054563	3058.71707644516	3246.07858730333	5738.28472184726	0.995696728563854	0.994523121040237	0.995519663449663	0.996605866828635	0.996811489303371	0.998207698709247	218	27127	189	165	107	66	39	17	0	0	0	0	0	0	26940	26964	27022	27063	27090	27112	216	216	216	216	216	216
RHEUMA_NOS	50_60	UKBB	ALLERG_ASTHMA_EXMORE	-12.9946836667465	-13.0121456905036	-13.0153791725994	-13.0095320314843	-12.9715523322059	-12.8959695727137	2413.10822062327	1897.89079173472	2325.29306994936	3063.97636342985	3256.59532160275	5771.43362729163	0.995703380697598	0.994529659526657	0.995534018484065	0.99661222139764	0.996821903569258	0.998217169750018	218	26850	189	165	107	66	39	17	0	0	0	0	0	0	26667	26691	26749	26790	26817	26839	212	212	212	212	212	212
RHEUMA_NOS	50_60	UKBB	ALLERG_RHINITIS	-11.9936148523603	1.01057619774528	1.50743268067361	-11.9555145001444	-11.9374669562964	-11.9123192546618	832.300691370562	1.00227933368265	1.00217176464162	1205.93591939963	1379.50856727902	2347.23978203121	0.988502726193319	0.313321023511979	0.132538633360099	0.992089990831246	0.993095655992575	0.995950726939227	405	54971	355	297	191	99	59	21	2	2	1	0	0	0	54308	54366	54472	54564	54604	54642	711	711	712	713	713	713
RHEUMA_NOS	50_60	UKBB	APPENDACUT_NOCOMPLIC	-13.0312813811117	-13.0205820132612	-13.0018455276514	-12.9959498000762	-12.986280543948	-13.0058751548698	1731.56554310696	1304.17707589209	1437.97362040197	1619.48647677797	1621.00245120706	2744.90796579756	0.993995399066609	0.992034249819949	0.992785799189221	0.993597256563933	0.993608003549343	0.996219491404954	301	54195	224	202	161	137	100	40	0	0	0	0	0	0	53557	53579	53620	53644	53681	53741	715	715	715	715	715	715
RHEUMA_NOS	50_60	UKBB	APPENDICITIS_BROAD	-13.0251103130416	-13.0177495930517	-12.9989516484208	-13.0010843842572	-12.9876760121567	-12.9775843619851	1528.5278748862	1142.54757441951	1233.49794283037	1390.99984561166	1347.12509595171	2116.1266048374	0.993201034262464	0.990909405498394	0.991591821519606	0.99254262068751	0.99230768866968	0.995106838471146	391	54244	282	259	220	181	140	63	0	0	0	0	0	0	53637	53660	53699	53738	53779	53856	716	716	716	716	716	716
RHEUMA_NOS	50_60	UKBB	ARTHROSIS_COMORB	1.7911248257791	1.55518067961403	1.24882414758488	1.58756565889209	1.08527917329444	-12.5714410626942	0.372746843921708	0.322066336880607	0.423618982449173	0.423387166842445	0.587282260131481	932.001968687453	1.54593380710094e-06	1.37386651232935e-06	0.00319848330534814	0.000177061589225403	0.0646068860883603	0.989237947010326	3563	26823	2890	2551	1916	1362	895	318	27	21	11	9	3	0	27253	27592	28227	28781	29248	29825	216	222	232	234	240	243
RHEUMA_NOS	50_60	UKBB	ASTHMA_ACUTE_RESPIRATORY_INFECTIONS	1.0706495466795	1.51154288470562	1.66488507720889	0.688764386205139	-12.5427356466125	2.05358149021583	1.00341795555312	0.582537059327937	0.582907361625382	1.0033766862095	693.590537347654	0.710681120837894	0.285970671226357	0.00946574511849218	0.00428779554767627	0.492431608002454	0.985572021019463	0.0038573692074681	835	47860	564	522	454	410	336	174	6	7	5	2	1	2	47570	47612	47680	47724	47798	47960	555	554	556	559	560	559
RHEUMA_NOS	50_60	UKBB	ASTHMA_CVDMETABOCOMORB	2.07507166023832	1.5803476361617	2.15246786500395	0.951788570732206	1.81522509165225	-13.374474368543	0.385276017499467	0.3824674024666	0.348095578177702	0.721960484224628	0.518364602174448	1682.84607625992	7.20689305034154e-08	3.59651808660537e-05	6.26742119448457e-10	0.187390233652262	0.000462073087551697	0.993658853046508	5086	30814	4376	3593	2591	1728	1065	401	29	21	15	6	4	0	31370	32153	33155	34018	34681	35345	125	133	139	148	150	154
RHEUMA_NOS	50_60	UKBB	ASTHMA_EOSINOPHIL_SUGG	1.79054201168808	1.94832527208847	2.23509506279552	-11.6197432228816	-11.6127920392823	-11.5972021301063	1.00346287839529	0.711130912289403	0.711120160040889	881.647289020535	892.107128441701	1323.68422767635	0.0743647025378678	0.00614847879762863	0.00167190173754901	0.989484518994519	0.989614021107214	0.993009578904362	328	47733	260	223	165	122	84	40	5	4	2	0	0	0	47239	47276	47334	47377	47415	47459	557	558	560	562	562	562
RHEUMA_NOS	50_60	UKBB	ASTHMA_EXCL	0.141103010109635	0.994838985494333	1.34423057922413	0.233702388212265	0.868058190217708	0.38396387347068	0.588120027925229	0.29551819033333	0.27748155557174	0.509974600234671	0.365793050996698	0.713083748495026	0.810390624165975	0.000761500695954274	1.26997321858274e-06	0.646763646679177	0.0176401793556718	0.590262612214021	7477	31778	5670	5041	4129	3329	2506	1196	34	34	22	13	10	2	33255	33884	34796	35596	36419	37729	296	296	308	317	320	328
RHEUMA_NOS	50_60	UKBB	ASTHMA_HOSPITAL_INFECTIONS	0.860157345232721	1.33647007095844	1.80337174399382	0.582122415460387	0.461691116528008	1.96622502863057	1.00332303947843	0.582288029645186	0.505894392503517	1.00311687959916	1.0025012993081	0.710621705031841	0.391274425791423	0.021721410870312	0.000364245138619044	0.561703125616534	0.645129262593275	0.00565906866473304	965	48054	681	615	513	444	351	185	7	9	7	3	2	2	47765	47831	47933	48002	48095	48261	566	564	566	570	571	571
RHEUMA_NOS	50_60	UKBB	ASTHMA_HOSPITAL_MAIN	0.440296121194248	1.46217996070164	2.26280081094788	0.365594039571476	1.13862980813024	-11.7089103562627	1.00323950670444	0.453535069102081	0.341501420709484	1.00276451949301	0.710614631211176	654.342032620034	0.660752558207999	0.00126430046728952	3.44820404264852e-11	0.715420366816846	0.109085558127229	0.985723276539661	1331	48591	1021	922	748	561	388	181	16	15	12	3	2	0	48314	48413	48587	48774	48947	49154	571	572	575	584	585	587
RHEUMA_NOS	50_60	UKBB	ASTHMA_HOSPITAL_PNEUMONIA	1.82707365800745	1.378764168093	1.79936005223198	-11.2345973640536	3.41941049993406	3.40621990219535	1.00326401744447	1.00275834815638	1.00267468200361	834.361144084945	0.581517998874028	1.00369160979013	0.0685871800763562	0.169140275012434	0.072723803182767	0.989256881160717	4.09905764555277e-09	0.000689572720919205	322	47901	275	211	131	87	55	27	2	4	5	4	4	1	47379	47443	47523	47567	47599	47627	567	565	564	565	565	568
RHEUMA_NOS	50_60	UKBB	ASTHMA_INFECTIONS	0.860157345232721	1.33647007095844	1.80337174399382	0.582122415460387	0.461691116528008	1.96622502863057	1.00332303947843	0.582288029645186	0.505894392503517	1.00311687959916	1.0025012993081	0.710621705031841	0.391274425791423	0.021721410870312	0.000364245138619044	0.561703125616534	0.645129262593275	0.00565906866473304	965	48054	681	615	513	444	351	185	7	9	7	3	2	2	47765	47831	47933	48002	48095	48261	566	564	566	570	571	571
RHEUMA_NOS	50_60	UKBB	ASTHMA_MEDICATIO_COMORB	2.3119534884951	1.89302350091432	2.06946229475265	1.04412812249771	1.95939997505539	-11.6857381249909	0.399624137473774	0.397592782121407	0.463968632175489	1.00766055794327	0.716885985890697	1130.11763495137	7.23744505227028e-09	1.92433826546351e-06	8.18260718412893e-06	0.300113358834675	0.00627203208480304	0.991749793479769	2343	30684	2121	1633	999	586	323	127	20	14	8	3	2	0	30725	31213	31847	32260	32523	32719	161	167	173	178	179	181
RHEUMA_NOS	50_60	UKBB	ASTHMA_MODE	0.687003584934877	1.71879680710288	2.5257531388107	0.619115020864266	1.38740660701711	-12.1514204492455	1.00677116727518	0.460370879149657	0.350240882631843	1.00582040171278	0.71437342499861	926.205958217516	0.494996767555047	0.000188833723708242	5.5349278314329e-13	0.538203195418343	0.0521212718566406	0.989532400914752	1331	29401	1021	922	748	561	388	181	16	15	12	3	2	0	29428	29527	29701	29888	30061	30268	267	268	271	280	281	283
RHEUMA_NOS	50_60	UKBB	ASTHMA_NAS	0.769726678025025	1.1989603241461	1.74602135154214	1.03267295322419	0.780594302477484	1.26660890941885	0.58895386081577	0.369438087614648	0.319719834109719	0.511166878230311	0.585960298302103	0.713975502345412	0.191233482365493	0.00117301410959302	4.73198688139802e-08	0.0433598825028057	0.182806814954335	0.0760593582829502	3403	29304	2629	2376	1914	1427	1011	469	24	21	17	8	4	2	29779	30032	30494	30981	31397	31939	275	278	282	291	295	297
RHEUMA_NOS	50_60	UKBB	ASTHMA_NAS_EXMORE	0.772366254041482	1.20108222151512	1.74913559665876	1.03472261568358	0.785763583943018	1.27281713012867	0.589075698142854	0.369592326463929	0.319903634698721	0.51127541785221	0.586088893358681	0.714085898332632	0.189807290327836	0.00115506987167055	4.55924768100995e-08	0.042990044685433	0.180021086341119	0.0746770826814017	3403	29027	2629	2376	1914	1427	1011	469	24	21	17	8	4	2	29506	29759	30221	30708	31124	31666	271	274	278	287	291	293
RHEUMA_NOS	50_60	UKBB	ASTHMA_NOS	2.35677656788347	2.49719712456786	2.76765253738132	3.0782666864958	-12.1389036803924	-12.1965081352736	1.01053740981027	0.718845957066716	0.718921681511395	0.720133481205788	1417.48771067225	2434.50808083853	0.0196901086643453	0.000512957075166104	0.000118249328114129	1.91499715710566e-05	0.993167259668468	0.996002738743719	287	27171	218	189	147	112	84	36	5	4	2	2	0	0	27008	27037	27079	27114	27142	27190	227	228	230	230	232	232
RHEUMA_NOS	50_60	UKBB	ASTHMA_NOS_EXMORE	2.36169962516223	2.50061715856013	2.77079986791447	3.07937553771202	-12.1386920015639	-12.194069093267	1.01069639387629	0.718988881571286	0.719075110745324	0.720275613412634	1421.60148535099	2439.92831904878	0.0194545125217512	0.000505238530034595	0.00011654457542897	1.90902444268654e-05	0.993187150305491	0.996012416067847	287	26894	218	189	147	112	84	36	5	4	2	2	0	0	26735	26764	26806	26841	26869	26917	223	224	226	226	228	228
RHEUMA_NOS	50_60	UKBB	ASTHMA_OBESITY	1.90705845233612	1.81677652547924	-13.5927820105925	-13.6050125303222	-13.5686781299522	-13.6152964805047	0.583256268291736	0.453578477102461	1130.3929282737	1341.6347687951	1416.24168607113	2803.29516052629	0.00107671104715011	6.19049460128641e-05	0.99040580556596	0.991909092058262	0.99235577283606	0.9961247776205	863	48177	704	634	490	351	231	74	7	5	0	0	0	0	47761	47831	47975	48114	48234	48391	568	570	575	575	575	575
RHEUMA_NOS	50_60	UKBB	ASTHMA_PNEUMONIA	1.83064824032627	1.38408274964714	1.79936124994204	-11.2346244150149	3.4194039487088	3.40622032927987	1.00327114085749	1.00277229051119	1.00267472700644	834.371769320646	0.581518021782759	1.00369171653548	0.0680494151059816	0.16750775158324	0.072723625558543	0.989256992094101	4.09934238401936e-09	0.000689572558305313	321	47901	274	210	131	87	55	27	2	4	5	4	4	1	47379	47443	47522	47566	47598	47626	567	565	564	565	565	568
RHEUMA_NOS	50_60	UKBB	ASTHMA_PNEUMONIA_AND_SEPSIS	1.82707365800745	1.378764168093	1.79936005223198	-11.2345973640536	3.41941049993406	3.40621990219535	1.00326401744447	1.00275834815638	1.00267468200361	834.361144084945	0.581517998874028	1.00369160979013	0.0685871800763562	0.169140275012434	0.072723803182767	0.989256881160717	4.09905764555277e-09	0.000689572720919205	322	47901	275	211	131	87	55	27	2	4	5	4	4	1	47379	47443	47523	47567	47599	47627	567	565	564	565	565	568
RHEUMA_NOS	50_60	UKBB	ASTHMA_PSYCH_COMORB	2.00109199789377	2.32380942560889	1.67122373289698	2.66508352151715	2.01376993694512	-13.6430369491145	0.533687645352875	0.360029405491863	0.528808688493708	0.392679090914451	0.52634915218202	1935.14432486028	0.000177147558769569	1.0857751894773e-10	0.00157576453143508	1.14548752841132e-11	0.000130284408781227	0.994374849344258	3972	27483	3108	2723	2133	1581	1101	510	24	20	14	12	4	0	28240	28625	29215	29767	30247	30838	83	87	93	95	103	107
RHEUMA_NOS	50_60	UKBB	AUD	1.96478471831577	1.43050315452957	2.47457263324565	-12.5617735096074	-12.5285569508065	-12.4850769737622	0.71099149130087	0.710677282122327	0.505447429701909	1011.93298375668	1065.42746892412	1561.93630535494	0.00571950173338583	0.0441279855132041	9.79035423345663e-07	0.990095601300798	0.990617745386861	0.993622310945654	632	55036	493	420	305	225	161	74	8	6	4	0	0	0	54452	54525	54640	54720	54784	54871	715	717	719	723	723	723
RHEUMA_NOS	50_60	UKBB	AUD_SWEDISH	0.85914825763141	1.87920501391866	1.60458829619135	0.692587439940264	-12.409458624041	-12.4176478062203	1.00273606048491	0.452752220492621	0.581541490626314	1.00243663116184	720.163399100358	1066.41553982155	0.391553220171395	3.3156757492258e-05	0.00579433614217515	0.489625896251533	0.986251973523674	0.990709413731551	997	54547	741	647	511	400	311	147	10	9	4	1	0	0	54089	54183	54319	54430	54519	54683	704	705	710	713	714	714
RHEUMA_NOS	50_60	UKBB	BACT_INTEST_INFECTION_NOS	-11.5526841951957	-11.5595700853581	2.07379232802291	-11.5866153319482	-11.5863052609865	-11.5201961149458	1137.30297832401	848.771089151904	1.00228992585082	1024.63722311849	1198.30141501896	1909.10463966367	0.991895255694473	0.989133798849725	0.038540987104849	0.990977699953809	0.992285421741274	0.995185318477069	143	55125	116	103	84	70	44	13	1	1	1	0	0	0	54430	54443	54462	54476	54502	54533	721	721	721	722	722	722
RHEUMA_NOS	50_60	UKBB	BLEEDING	1.20879407477314	1.07542273715908	1.17745792256869	-0.0980660361529659	0.74514900966439	-11.9896849783403	0.505138530711	0.413744340692829	0.452289128516739	1.00219577520967	0.709931121638525	786.49016794376	0.0167114601237278	0.00934291776651492	0.00923230021540551	0.92205046899263	0.293898620434763	0.987837083788099	2303	53949	1889	1571	1197	861	565	211	16	13	8	3	2	0	53675	53993	54367	54703	54999	55353	672	675	680	685	686	688
RHEUMA_NOS	50_60	UKBB	BRADY_UNSPE	1.67054730380522	-12.4168623862251	-12.4274391568303	1.89569730896759	-12.4412536618497	-12.4412378904656	1.00246188890897	890.744649808536	1060.81759538832	1.00206434642618	1489.24173917592	2250.73441269849	0.095624873519552	0.988877955156623	0.99065302548102	0.0585187002986811	0.993334481240504	0.99558960798611	347	55331	299	249	175	113	71	29	1	0	1	1	0	0	54654	54704	54778	54840	54882	54924	724	725	724	724	725	725
RHEUMA_NOS	50_60	UKBB	BRONCHITIS	-0.0440978432435488	1.00400620598086	1.16228916589212	0.0104390530612399	0.251643455123041	0.487402949723512	0.711911894897302	0.31087018785174	0.310859725785392	0.582231590512677	0.504885961677676	0.71050765362455	0.950608353109514	0.00123935844726593	0.000184790013667075	0.985695188698506	0.618190563537376	0.492717812909864	4736	47406	3413	3138	2717	2365	1828	852	24	26	17	8	5	2	48140	48415	48836	49188	49725	50701	565	563	572	581	584	587
RHEUMA_NOS	50_60	UKBB	C3_BLADDER	-11.0340824988887	-11.0048975806283	3.00678831671173	3.55726343464028	-10.8679654559121	-10.9114819478627	1057.38736156781	833.715025583808	1.00255663966376	1.00265373298044	1695.01507907703	2892.30260008094	0.991674040556408	0.989468364336945	0.00270760068029843	0.000388391713694577	0.994884221067801	0.9969899130437	104	55416	91	72	42	25	13	7	2	2	2	1	0	0	54701	54720	54750	54767	54779	54785	726	726	726	727	728	728
RHEUMA_NOS	50_60	UKBB	C3_BLADDER_EXALLC	-11.049918937531	-11.0208832016534	3.09419118304833	3.61920162880083	-10.885042765705	-10.9284872196143	1127.49081859779	877.636110870395	1.00340174357625	1.0034828495087	1824.36845213871	3004.0384778603	0.992180496339079	0.989980857277037	0.00204442800917001	0.000310187243634355	0.995239472581735	0.997097356756154	104	44149	91	72	42	25	13	7	2	2	2	1	0	0	43613	43632	43662	43679	43691	43697	547	547	547	548	549	549
RHEUMA_NOS	50_60	UKBB	C3_BREAST	0.930519030898354	0.392901552497494	-14.0366322713065	0.240321219633484	-14.0347088603942	1.33376215330218	0.71321196561461	0.71237616320017	1092.68895536505	1.0032448163378	1350.81438046932	1.00266723324239	0.191999138932623	0.581265859611431	0.989750693366453	0.810683826070465	0.991710277732092	0.183447719418351	1115	29677	909	803	624	452	297	125	4	2	1	2	1	1	29401	29507	29686	29858	30013	30185	478	480	481	480	481	481
RHEUMA_NOS	50_60	UKBB	C3_BREAST_EXALLC	1.01781600426983	0.479081092147035	-13.5013460137859	0.328183997294845	-13.5020386560255	1.42311333055366	0.714722420988558	0.713531365964636	869.494888098392	1.00396942461993	1081.53049547829	1.00324115158557	0.15442570499713	0.501951345188257	0.987611102952767	0.74375377282133	0.990039311517432	0.156040256496923	1115	25717	909	803	624	452	297	125	4	2	1	2	1	1	25532	25638	25817	25989	26144	26316	387	389	390	389	390	390
RHEUMA_NOS	50_60	UKBB	C3_BRONCHUS_LUNG	-11.1543613476432	-11.1863665338682	2.85852825157434	-11.2257849283991	-11.2354497569296	-11.2346538249877	911.537322928841	796.998666538665	1.00239073836342	1448.74839234432	1801.57686472487	3870.57591399256	0.990236636094868	0.988801567075477	0.00434846761251944	0.993817566324507	0.995024062553146	0.997684079980529	182	55389	173	90	42	26	11	4	1	1	1	0	0	0	54673	54756	54804	54820	54835	54842	724	724	724	725	725	725
RHEUMA_NOS	50_60	UKBB	C3_BRONCHUS_LUNG_EXALLC	-12.1580399133485	-12.1818968408929	2.94422744752757	-12.2308978960931	-12.2253986555401	-12.2114754689169	1559.10765259165	1345.52790375617	1.00310184957907	2450.09685350057	3056.88113328813	6630.22265303769	0.993778098642158	0.992776355956344	0.0033341534673004	0.996016972124868	0.996809025143989	0.998530465303716	182	44364	173	90	42	26	11	4	1	1	1	0	0	0	43809	43892	43940	43956	43971	43978	563	563	563	564	564	564
RHEUMA_NOS	50_60	UKBB	C3_CANCER	0.587883761324387	0.551138593622171	0.453832920665043	0.36885269544238	-0.59357180292209	0.342152478699822	0.453141967163954	0.359997702819768	0.452279314130412	0.581305028279719	1.00209795906493	1.00193638722762	0.194510764968963	0.125781674615199	0.315650995159363	0.525738119423671	0.553630219334498	0.732733813894993	4832	50248	4168	3426	2320	1486	921	405	20	16	9	5	2	1	50266	51008	52114	52948	53513	54029	626	630	637	641	644	645
RHEUMA_NOS	50_60	UKBB	C3_CANCER_EXALLC	0.587810587929311	0.551067876777988	0.453764036491287	0.368784539946407	-0.593638017876438	0.342087973364086	0.45314196624479	0.359997714266689	0.452279316146957	0.581305031890703	1.00209796036154	1.00193638470439	0.194566305897923	0.125830246448556	0.315724456204103	0.525814615525919	0.55358598235161	0.732782272580386	4832	50245	4168	3426	2320	1486	921	405	20	16	9	5	2	1	50263	51005	52111	52945	53510	54026	626	630	637	641	644	645
RHEUMA_NOS	50_60	UKBB	C3_CANCER_WIDE	0.587883761324387	0.551138593622171	0.453832920665043	0.36885269544238	-0.59357180292209	0.342152478699822	0.453141967163954	0.359997702819768	0.452279314130412	0.581305028279719	1.00209795906493	1.00193638722762	0.194510764968963	0.125781674615199	0.315650995159363	0.525738119423671	0.553630219334498	0.732733813894993	4832	50248	4168	3426	2320	1486	921	405	20	16	9	5	2	1	50266	51008	52114	52948	53513	54029	626	630	637	641	644	645
RHEUMA_NOS	50_60	UKBB	C3_CANCER_WIDE_EXALLC	0.587883761324387	0.551138593622171	0.453832920665043	0.36885269544238	-0.59357180292209	0.342152478699822	0.453141967163954	0.359997702819768	0.452279314130412	0.581305028279719	1.00209795906493	1.00193638722762	0.194510764968963	0.125781674615199	0.315650995159363	0.525738119423671	0.553630219334498	0.732733813894993	4832	50248	4168	3426	2320	1486	921	405	20	16	9	5	2	1	50266	51008	52114	52948	53513	54029	626	630	637	641	644	645
RHEUMA_NOS	50_60	UKBB	C3_COLON	-11.9758162297095	-11.9796717098438	-12.0064910490311	-11.9936495316066	-12.0023899651071	-11.976480280017	1027.10000175524	863.571752678413	1107.62496496117	1559.12553916482	1607.80317009913	2552.40109527935	0.990697008713461	0.988931911549843	0.991351218566153	0.99386229449185	0.994043777945728	0.996256147334918	251	55283	230	172	98	51	33	14	0	0	0	0	0	0	54574	54632	54706	54753	54771	54790	730	730	730	730	730	730
RHEUMA_NOS	50_60	UKBB	C3_COLON_EXALLC	-12.9760236351654	-12.9829484483949	-13.0084703977084	-12.991172999572	-12.9993575723354	-12.9793089304057	1800.35128345206	1495.24094880416	1918.53848350776	2691.65122483961	2774.50861726125	4396.34867205552	0.994249300469569	0.993072177452228	0.994590059959397	0.996149049318126	0.996261698848044	0.997644414505281	251	44398	230	172	98	51	33	14	0	0	0	0	0	0	43870	43928	44002	44049	44067	44086	549	549	549	549	549	549
RHEUMA_NOS	50_60	UKBB	C3_COLORECTAL	-12.9485291903812	-12.9436425444355	-12.9677041048183	-12.9630990871161	-12.9951440882451	-13.0327545720603	1367.56803883783	1115.84554026626	1443.34315265351	2068.31181843188	2266.40287576321	3763.64209262724	0.992445511397916	0.990744865151527	0.992831509487493	0.99499930870421	0.995425099336816	0.997237087741021	375	55161	348	274	154	74	46	18	0	0	0	0	0	0	54459	54533	54653	54733	54761	54789	729	729	729	729	729	729
RHEUMA_NOS	50_60	UKBB	C3_COLORECTAL_EXALLC	-12.9494156968481	-12.9458206978508	-12.9696589947772	-12.9621135301113	-12.9938740326932	-13.0379075790377	1448.09936653752	1172.49976556191	1515.68578346547	2166.08085292708	2363.1055883264	3902.08673611478	0.992865129704778	0.991190564895498	0.993172618956503	0.995225382043531	0.995612739742607	0.997334060847468	375	44575	348	274	154	74	46	18	0	0	0	0	0	0	44049	44123	44243	44323	44351	44379	553	553	553	553	553	553
RHEUMA_NOS	50_60	UKBB	C3_CORPUS_UTERI	2.00260192782278	-12.1725094701251	-12.1723795062223	-12.1720916386667	3.00957578627887	-12.171398515492	1.00376811378118	965.942850924466	1143.69647574358	1537.61626545685	1.00254697701684	3599.59118706339	0.046033694735812	0.989945574612289	0.991508262436804	0.993683845069058	0.00268273909934778	0.997302095724594	152	30942	136	118	78	45	18	9	2	1	1	1	1	0	30455	30473	30513	30546	30573	30582	501	502	502	502	502	503
RHEUMA_NOS	50_60	UKBB	C3_CORPUS_UTERI_EXALLC	2.10951954831653	-12.1749153854701	-12.1748180317021	-12.1743032820072	3.08084516620412	-12.173514576518	1.00499690037327	1015.47919764881	1207.71369054057	1588.75657806617	1.00332231385737	3680.06413735695	0.0358141769198989	0.990434127733174	0.991956756899031	0.993886040378812	0.00213597999793688	0.997360632517688	152	24874	136	118	78	45	18	9	2	1	1	1	1	0	24506	24524	24564	24597	24624	24633	382	383	383	383	383	384
RHEUMA_NOS	50_60	UKBB	C3_DIGESTIVE_ORGANS	1.09355534059737	0.826243305709166	-11.9574579885343	-11.9530233350463	-11.9843024096168	-11.9873373754642	1.0024045659217	1.00205537238274	792.334439000002	1124.25319486638	1240.55829704735	1888.13133490396	0.275302751297706	0.409627940743925	0.987959239800253	0.991517077164664	0.992292227490262	0.994934437563893	595	54987	558	373	193	94	56	23	2	1	0	0	0	0	54299	54484	54664	54763	54801	54834	723	724	725	725	725	725
RHEUMA_NOS	50_60	UKBB	C3_DIGESTIVE_ORGANS_EXALLC	1.17895664543375	0.903178442548792	-11.9629590878115	-11.956536006798	-11.9894749604967	-11.9960603910032	1.00309961318458	1.00263072114928	827.789814092855	1170.62924821426	1285.83241347133	1957.83695062993	0.239869264343544	0.367690059042509	0.988469623621888	0.991850733587697	0.992560400370686	0.995111231563967	595	45043	558	373	193	94	56	23	2	1	0	0	0	0	44520	44705	44885	44984	45022	45055	558	559	560	560	560	560
RHEUMA_NOS	50_60	UKBB	C3_FEMALE_GENITAL	1.42530800795022	-13.1750039357154	-13.1748752739004	-13.1746856975599	2.23275070627098	-13.1735222545582	1.00358775447232	1183.35659399099	1440.31731031518	1884.90887287645	1.00264018372649	3719.249853581	0.155545786712713	0.991116866115205	0.992701689478058	0.994423182535639	0.0259558726577144	0.997173911822448	296	30730	261	226	147	86	45	17	2	1	1	1	1	0	30267	30302	30381	30442	30483	30511	496	497	497	497	497	498
RHEUMA_NOS	50_60	UKBB	C3_FEMALE_GENITAL_EXALLC	1.53477516354682	-13.176616481346	-13.176451792493	-13.1761280514534	2.32302319474042	-13.1745535448283	1.00476046570998	1245.96089211852	1517.93244731293	1976.83604705827	1.00345083425408	3901.42377838231	0.126635848784367	0.99156215660305	0.993074029454045	0.994681930594028	0.0206110498336613	0.997305662371453	296	25038	261	226	147	86	45	17	2	1	1	1	1	0	24689	24724	24803	24864	24905	24933	382	383	383	383	383	384
RHEUMA_NOS	50_60	UKBB	C3_HEAD_AND_NECK	2.71355398982762	-11.0477243426002	2.60067756014743	-11.1067338979354	-11.1760339136653	-10.9805362472794	1.00281187509082	786.183920708482	1.00218232376371	1196.22573831275	1370.95940998981	2357.92423665302	0.006811028237859	0.98878822327211	0.00945869564346663	0.992591896421719	0.993495732928486	0.996284372271816	122	55406	108	81	58	35	19	7	1	1	1	0	0	0	54693	54720	54743	54766	54782	54794	726	726	726	727	727	727
RHEUMA_NOS	50_60	UKBB	C3_HEAD_AND_NECK_EXALLC	2.81626940993407	-11.0508429098252	2.67928507747609	-11.1041386627629	-11.1745067514122	-10.9731255369381	1.00379064912192	831.449119890691	1.00288944447773	1241.23745551616	1427.09625469846	2421.81871193801	0.0050217659775769	0.989395577987679	0.00754982831641366	0.992862201680365	0.993752435918217	0.996384841916644	122	44089	108	81	58	35	19	7	1	1	1	0	0	0	43552	43579	43602	43625	43641	43653	550	550	550	551	551	551
RHEUMA_NOS	50_60	UKBB	C3_KIDNEY_NOTRENALPELVIS	-10.0637427568122	2.22993824112831	2.8933246922747	-10.224392778841	-10.3190979676562	-10.3990874067551	614.733394040126	1.00207690818464	1.00209076747575	1262.40162352754	1351.10239316908	3397.08195192821	0.986938490095274	0.0260600010205953	0.00388578315120652	0.993537875900437	0.993906184352476	0.997557533657712	107	55439	103	81	43	13	8	1	2	2	1	0	0	0	54714	54736	54774	54804	54809	54816	727	727	728	729	729	729
RHEUMA_NOS	50_60	UKBB	C3_KIDNEY_NOTRENALPELVIS_EXALLC	-11.0675472129895	2.3138347868581	2.96267544497636	-11.2179567350942	-11.3197564273992	-11.3910063909189	1070.98733284185	1.00274960650368	1.00278732406291	2215.73728645694	2335.94504816718	6064.46811496509	0.991754834434308	0.0210275136745221	0.00313236587157206	0.995960443370393	0.99613354623052	0.998501319058037	107	44100	103	81	43	13	8	1	2	2	1	0	0	0	43554	43576	43614	43644	43649	43656	548	548	549	550	550	550
RHEUMA_NOS	50_60	UKBB	C3_LUNG_NONSMALL	-11.1562057339692	-11.1964235902913	3.11014422117913	-11.2082053690039	-11.1547257082172	-11.1283676246818	1033.12027738473	906.581165236176	1.00215934369311	1673.70563417015	2208.17645717494	4968.55088015127	0.991384167445029	0.990146247497068	0.00191283193205721	0.994656893664135	0.995969459079681	0.998212930589804	132	55441	126	70	32	19	8	3	1	1	1	0	0	0	54721	54777	54815	54828	54839	54844	725	725	725	726	726	726
RHEUMA_NOS	50_60	UKBB	C3_LUNG_NONSMALL_EXALLC	-11.1619001012444	-11.1969296915091	3.18877480290934	-11.2189639675115	-11.1510965022297	-11.1078991323864	1069.11699121905	933.183115664039	1.00279641538011	1738.40510542567	2282.88197396126	5145.53480697638	0.991669998657397	0.990426698876255	0.00147334764990521	0.994850811255631	0.996102622713135	0.998277571784191	132	44281	126	70	32	19	8	3	1	1	1	0	0	0	43728	43784	43822	43835	43846	43851	558	558	558	559	559	559
RHEUMA_NOS	50_60	UKBB	C3_LYMPHNODES_SECONDARY_NAS	2.05709957063862	1.31963368238724	1.01856952523041	-11.7399780240525	-11.7769306232012	2.29565794223238	0.581639035955238	0.710458550632151	1.00225746753548	705.086251935508	704.123411193321	1.0022321543318	0.00040511532108986	0.0632486696732732	0.309498299338474	0.986715505538521	0.986655474207437	0.0219897377457872	691	55009	600	415	255	170	115	57	6	3	2	1	1	1	54374	54559	54719	54804	54859	54917	720	723	724	725	725	725
RHEUMA_NOS	50_60	UKBB	C3_LYMPHNODES_SECONDARY_NAS_EXALLC	2.13591848683207	1.39010906835436	1.07811014001553	-12.2788442157039	-12.3269292090771	2.36264499649734	0.582810704309355	0.711317446653447	1.00283579854097	954.295301474415	960.263779613007	1.00279373450773	0.000247475827142453	0.050668842466049	0.282347202871899	0.989733964020488	0.989757818024834	0.0184697957877855	691	44864	600	415	255	170	115	57	6	3	2	1	1	1	44390	44575	44735	44820	44875	44933	559	562	563	564	564	564
RHEUMA_NOS	50_60	UKBB	C3_MALE_GENITAL	-13.1740374169344	1.00035706843396	-13.17321963449	2.27257098353046	-13.172795644138	-13.1722262343586	1567.09617753533	1.00643677354772	1669.4662885724	1.00686280618215	2866.04257512133	5484.35258005165	0.993292538517519	0.320242741703222	0.993704215793762	0.0240030092832479	0.996332806304527	0.998083656058599	454	24020	425	351	192	97	47	16	2	2	1	1	0	0	23825	23899	24058	24153	24203	24234	222	222	223	223	224	224
RHEUMA_NOS	50_60	UKBB	C3_MALE_GENITAL_EXALLC	-13.1744262325618	1.09518834187564	-13.1733979306034	2.34411442035095	-13.1728909954694	-13.1723166978699	1647.60217228205	1.00805485706653	1748.89504448085	1.00860828395271	2981.14318154844	5673.42757881437	0.993620086541203	0.277285590959505	0.993990061631545	0.0201197149571541	0.996474368554854	0.998147508091925	454	20344	425	351	192	97	47	16	2	2	1	1	0	0	20195	20269	20428	20523	20573	20604	176	176	177	177	178	178
RHEUMA_NOS	50_60	UKBB	C3_MELANOMA	-13.0153345302626	0.809762210065783	1.10078869211921	-13.066516651062	-13.0766758365219	-13.0592111319917	1350.76983384036	1.00215010313678	1.00220759108399	1466.42470545234	1429.27138552715	2418.55255878529	0.992312107121249	0.419076263539502	0.272045595903113	0.992890576717888	0.992700104192319	0.995691765197144	432	55116	361	310	228	161	113	49	2	2	1	0	0	0	54459	54510	54592	54659	54707	54771	726	726	727	728	728	728
RHEUMA_NOS	50_60	UKBB	C3_MELANOMA_EXALLC	-13.0264094901993	0.894054492970928	1.20340162275121	-13.0729801685317	-13.0850512838914	-13.0636908199175	1434.37606186626	1.00287070487011	1.0029180503638	1551.96542407709	1508.40727453158	2538.75060756069	0.992754042385145	0.372663526279457	0.230178081567035	0.993279099181604	0.993078640210228	0.995894330391231	432	44224	361	310	228	161	113	49	2	2	1	0	0	0	43745	43796	43878	43945	43993	44057	548	548	549	550	550	550
RHEUMA_NOS	50_60	UKBB	C3_NONHODGKIN	-11.5034287916216	1.92568339413915	-11.4610522543083	-11.4696683905969	-11.456372749694	-11.439124712061	1038.51468684716	1.00211932285597	1004.14171781058	1258.72149563485	1485.19548567753	1991.85314183198	0.991162165873086	0.0546547385159449	0.990893319204983	0.992729650906547	0.993845407975078	0.995417809358311	163	55370	138	105	73	51	25	12	1	1	0	0	0	0	54667	54700	54732	54754	54780	54793	727	727	728	728	728	728
RHEUMA_NOS	50_60	UKBB	C3_NONHODGKIN_EXALLC	-11.5121004232084	2.01032692974827	-11.4715298844479	-11.47458392115	-11.4670898120242	-11.4496205316788	1087.66203394872	1.00276283202837	1045.23611469965	1309.3299036671	1548.51601758969	2086.29182329988	0.991555138079569	0.0449857119860787	0.991243344245766	0.993007662824256	0.994091549461686	0.995621212004097	163	44144	138	105	73	51	25	12	1	1	0	0	0	0	43615	43648	43680	43702	43728	43741	553	553	554	554	554	554
RHEUMA_NOS	50_60	UKBB	C3_OVARY	-12.0039742874518	-12.0037140822937	-12.0040216301634	-12.0038400645063	-12.0031709609148	-12.0030502384443	1408.33673118515	1122.08246987554	1507.90200872089	1864.62679339282	2035.30300477238	3318.43690425903	0.993199304136577	0.991464624284898	0.993648312484137	0.994863523072433	0.995294514255536	0.997113994371154	108	30949	94	81	48	30	18	5	0	0	0	0	0	0	30463	30476	30509	30527	30539	30552	500	500	500	500	500	500
RHEUMA_NOS	50_60	UKBB	C3_OVARY_EXALLC	-12.0048608294428	-12.0045201640374	-12.0049443815336	-12.0046852921273	-12.0038094116583	-12.0036732044895	1483.86907753349	1179.25175848114	1592.73877260037	1981.64584642603	2136.65272042801	3599.52225575499	0.99354499074897	0.991877853220075	0.993986164431646	0.995166495323002	0.995517472855216	0.997339222516062	108	24834	94	81	48	30	18	5	0	0	0	0	0	0	24470	24483	24516	24534	24546	24559	378	378	378	378	378	378
RHEUMA_NOS	50_60	UKBB	C3_PROSTATE	-13.1714357995524	1.03897029669238	-13.1707917652665	2.39984102811059	-13.1703904137039	-13.1695958998727	1583.05750598738	1.0064532097494	1741.51770009391	1.00699389813353	3175.70330223132	6505.08880935255	0.993361476777729	0.301927576956852	0.993965797059543	0.0171641093563977	0.996690994073637	0.998384678461656	428	24093	411	335	175	83	36	9	2	2	1	1	0	0	23886	23962	24122	24214	24261	24288	222	222	223	223	224	224
RHEUMA_NOS	50_60	UKBB	C3_PROSTATE_EXALLC	-13.1715641295708	1.1286809521507	-13.1707635100651	2.46851734146893	-13.1702743069169	-13.1694509443931	1659.54615667594	1.00807073097916	1818.19412605235	1.00876434274145	3279.67680429608	6710.00698239349	0.993667378709464	0.262865241020141	0.994220277800161	0.0144022713358318	0.996795925051423	0.998434026244032	428	20325	411	335	175	83	36	9	2	2	1	1	0	0	20165	20241	20401	20493	20540	20567	175	175	176	176	177	177
RHEUMA_NOS	50_60	UKBB	C3_RECTUM	-11.9007500617711	-11.900905206411	-11.9094569564271	-11.9071355747746	-11.9043073556365	-12.0077766382048	1323.34085936813	1040.54314767818	1348.27504380446	2059.11424472631	2412.80192974157	3829.53627499547	0.992824753590237	0.990874629725078	0.992952292405239	0.995386139105654	0.996063404793426	0.997498181711365	144	55403	135	109	63	29	14	6	0	0	0	0	0	0	54682	54708	54754	54788	54803	54811	730	730	730	730	730	730
RHEUMA_NOS	50_60	UKBB	C3_RECTUM_EXALLC	-11.9007982729983	-11.9017248141079	-11.9082699806043	-11.9038870261676	-11.9042722224219	-12.0209861507374	1402.77005417184	1099.17287873565	1425.2897847117	2164.84472847569	2487.85726292881	3994.36567567606	0.993231000853706	0.991360761257713	0.993333766701921	0.99561267388658	0.996182176963824	0.997598781494753	144	44144	135	109	63	29	14	6	0	0	0	0	0	0	43604	43630	43676	43710	43725	43733	549	549	549	549	549	549
RHEUMA_NOS	50_60	UKBB	C3_RESPIRATORY_INTRATHORACIC	-11.1353379756358	-11.1603983398789	2.7441893538817	-11.1993004884509	-11.2166442470463	-11.0766783807797	858.981419963424	745.722332398319	1.00238798542099	1364.41166682929	1662.46186689629	2938.35879493229	0.98965697603766	0.988059393231932	0.00618795394018508	0.993450914536592	0.994616706977342	0.996992236023582	206	55358	192	101	49	29	13	6	1	1	1	0	0	0	54648	54739	54791	54811	54827	54834	723	723	723	724	724	724
RHEUMA_NOS	50_60	UKBB	C3_RESPIRATORY_INTRATHORACIC_EXALLC	-12.1397561142323	-12.1559999443751	2.82084922691868	-12.2028894999905	-12.2090765803519	-12.0672064950585	1471.94991175186	1259.24486188763	1.00307394920819	2300.55032697854	2831.91561409288	4999.43126433953	0.993419603417489	0.992297817261501	0.00492031867254156	0.99576777288564	0.996560136368581	0.998074135257333	206	44396	192	101	49	29	13	6	1	1	1	0	0	0	43846	43937	43989	44009	44025	44032	563	563	563	564	564	564
RHEUMA_NOS	50_60	UKBB	C3_SECONDARY_NAS	1.6469917097448	2.40324167206531	-11.2082878931707	-11.2644140562465	-11.2834303799834	-11.397159535575	1.00247871525264	0.710201482654673	961.414913529914	1332.50351474356	1808.52498162419	4027.06198797002	0.100399614621174	0.00071467370671525	0.990698378851108	0.993255105959695	0.99502201154083	0.99774187595868	431	55291	412	161	63	36	15	4	3	2	0	0	0	0	54579	54830	54928	54955	54976	54987	728	729	731	731	731	731
RHEUMA_NOS	50_60	UKBB	C3_SECONDARY_NAS_EXALLC	1.71753377261763	2.47341584517519	-11.2066602348708	-11.2622696482975	-11.2779859596371	-11.3920253645681	1.00320515721448	0.711077410128017	999.568993074815	1362.66867552606	1843.62110680153	4184.5535443913	0.0868881188687256	0.000504405536561129	0.99105471065858	0.993405668647145	0.99511913010848	0.997827842365862	431	44709	412	161	63	36	15	4	3	2	0	0	0	0	44162	44413	44511	44538	44559	44570	563	564	566	566	566	566
RHEUMA_NOS	50_60	UKBB	C3_SECONDARY_RESPIRATORY_DIGESTIVE	1.35162862851014	1.44058687518923	2.3684748587779	-10.6079642007308	-10.6709485589004	-10.728006134457	1.00238413176592	1.00221513777686	1.00227657438553	1085.17184614574	1116.51988130202	1866.97449936984	0.177525317512622	0.150603565176422	0.0181230184756053	0.992200501616476	0.992374470324506	0.995415222135718	586	55170	557	222	83	36	16	8	3	2	1	0	0	0	54472	54807	54946	54993	55013	55021	724	725	726	727	727	727
RHEUMA_NOS	50_60	UKBB	C3_SECONDARY_RESPIRATORY_DIGESTIVE_EXALLC	1.42849843972956	1.51350472230801	2.43109157544851	-10.650682683224	-10.7144975199075	-10.7775615007279	1.00307582163452	1.00284916653872	1.00288375317446	1161.97291775055	1168.23950668405	2019.4961024713	0.154412285841277	0.131246467581879	0.0153463339443987	0.992686665797866	0.992682311931905	0.995741903589216	586	44912	557	222	83	36	16	8	3	2	1	0	0	0	44380	44715	44854	44901	44921	44929	558	559	560	561	561	561
RHEUMA_NOS	50_60	UKBB	C3_SECONDARY_WITHOUT_SITESPEC	-11.0665623074629	-11.0482021879455	-10.9793820833032	-11.0130291724812	-11.0023483458045	-11.0449153044452	1006.71918879861	902.585719725411	1225.60151034442	1378.77703842283	1366.2998752415	2132.06669567225	0.991229270807998	0.990233648030442	0.992852356816737	0.99362693730535	0.993574976355893	0.995866673402539	150	55432	134	64	35	24	16	9	0	0	0	0	0	0	54718	54788	54817	54828	54836	54843	730	730	730	730	730	730
RHEUMA_NOS	50_60	UKBB	C3_SECONDARY_WITHOUT_SITESPEC_EXALLC	-12.0668450150977	-12.0484164464434	-11.981122728786	-12.0228910341689	-11.9956209578618	-12.0321992354	1758.14541308665	1549.51307988676	2133.57742872331	2400.98455143298	2375.25368065172	3687.40109457694	0.994523846733781	0.993796019717007	0.995519495811964	0.996004622754972	0.995970501950007	0.99739646197427	150	44129	134	64	35	24	16	9	0	0	0	0	0	0	43599	43669	43698	43709	43717	43724	546	546	546	546	546	546
RHEUMA_NOS	50_60	UKBB	C3_SKIN	0.0151190644427343	-0.55617756670935	-0.193592210098653	0.240313510750923	0.346329197565978	-12.0461703590125	1.00241151750076	1.00204522231617	1.00203406879357	1.00207472067343	1.00192499810854	758.195529029584	0.987966208963434	0.578865671929414	0.846802942080052	0.81047293397157	0.729595395947623	0.987323785713905	1636	53854	1379	1218	860	574	359	168	5	4	3	2	1	0	53407	53568	53926	54212	54427	54618	699	700	701	702	703	704
RHEUMA_NOS	50_60	UKBB	C3_SKIN_EXALLC	0.0914934584087687	-0.487068136461333	-0.127928516045043	0.301003129819515	0.411425210276876	-12.0431006427074	1.00300545565609	1.00251177774777	1.00249845915944	1.00255223982271	1.00235417834887	784.323816159966	0.92731833744827	0.627075084554956	0.898457863548467	0.763996496066562	0.681469334704935	0.987749158830908	1636	46194	1379	1218	860	574	359	168	5	4	3	2	1	0	45875	46036	46394	46680	46895	47086	571	572	573	574	575	576
RHEUMA_NOS	50_60	UKBB	C3_UNCERTAIN_SECONDARY	1.65709018897889	1.40974707226637	0.816695831444548	-12.6573088402249	-12.6862270611208	2.12779149997416	0.581526512041887	0.581252707375978	1.00221314638849	1043.23861848079	1031.44689831028	1.00230254564712	0.00437808120773091	0.0152932126263913	0.415133929395399	0.990319737629279	0.990186708087128	0.0337619459914066	1110	54684	994	588	326	204	137	66	7	4	2	1	1	1	54079	54485	54747	54869	54936	55007	714	717	719	720	720	720
RHEUMA_NOS	50_60	UKBB	C3_UNCERTAIN_SECONDARY_EXALLC	1.70196987654117	1.45347006366195	0.856782920250692	-12.6659049008001	-12.6946736230621	2.16950913038324	0.582414339029973	0.582046073424512	1.00265847884486	1069.04038407221	1059.91415671655	1.00278185843098	0.00347494136081057	0.0125187668946081	0.392821795198509	0.99054694874875	0.9904439035332	0.0305034654977364	1110	45609	994	588	326	204	137	66	7	4	2	1	1	1	45149	45555	45817	45939	46006	46077	569	572	574	575	575	575
RHEUMA_NOS	50_60	UKBB	C3_URINARY_TRACT	-10.0574650013406	2.1865284940717	2.80438236722247	-10.2384940781308	-10.3204905851677	-10.3990950469609	598.670898611459	1.00214040959589	1.00210257876697	1211.80673950248	1338.04811566907	3397.09586513478	0.986596444534479	0.0291199831498947	0.00513408390442312	0.993258793755143	0.993845902584547	0.997557541866624	114	55433	109	84	47	14	9	1	2	2	1	0	0	0	54709	54734	54771	54804	54809	54817	727	727	728	729	729	729
RHEUMA_NOS	50_60	UKBB	C3_URINARY_TRACT_EXALLC	-11.0606556769309	2.27468188802492	2.86722822723655	-11.2332783993247	-11.3210277007842	-11.3912059817589	1043.42229789625	1.00284056120776	1.00279844486672	2118.9296830702	2313.82571495608	6065.55766013073	0.991542291993355	0.0233146547600832	0.00424674989850712	0.995770120410019	0.996096146258296	0.998501562008244	114	44122	109	84	47	14	9	1	2	2	1	0	0	0	43577	43602	43639	43672	43677	43685	548	548	549	550	550	550
RHEUMA_NOS	50_60	UKBB	CARDIAC_ARRHYTM	1.87920701355959	0.00509002325675991	2.47602328564279	0.810966942535576	1.67433577785674	-10.7806310002244	0.507367912425275	1.00330255504728	0.362822662379189	1.0032402901621	0.711203383088532	629.468581266028	0.000212364446697875	0.995952134748505	8.83337177897168e-12	0.418890472454621	0.0185611619503049	0.986335650740527	1409	44409	1216	982	680	450	268	101	13	10	10	3	2	0	44134	44368	44670	44900	45082	45249	455	458	458	465	466	468
RHEUMA_NOS	50_60	UKBB	CD2_BENIGN	-0.853389515992743	-0.790704802077638	0.0915925375495547	-0.280226771344612	-0.315223204255741	-13.1516963765116	1.0031136762045	0.710919285500766	0.505170554786503	0.710943056199047	0.710440912252724	648.306185968072	0.394913472824085	0.26603984954125	0.856124157407328	0.693461403219702	0.65725891380914	0.98381503058005	4536	49971	3509	3218	2694	1907	1355	648	11	10	8	4	2	0	50380	50671	51195	51982	52534	53241	607	608	610	614	616	618
RHEUMA_NOS	50_60	UKBB	CD2_BENIGN_ASCENDING_COLON	-11.9743446652691	1.52087409825016	-11.9995406147833	-12.0355220486418	-12.0294979999193	-12.1333430119973	1104.9380299748	1.00201877704115	1157.67576685126	1577.3866050492	1895.43760183239	4282.01734701537	0.991353399496804	0.129062308896254	0.991729915204672	0.993912168382062	0.994936216161448	0.997739151124158	217	55458	199	167	96	49	28	6	1	1	0	0	0	0	54754	54786	54857	54904	54925	54947	721	721	722	722	722	722
RHEUMA_NOS	50_60	UKBB	CD2_BENIGN_ASCENDING_COLON_EXALLC	-12.001861292911	1.60503847479519	-12.0279177403587	-12.0672870434709	-12.0526104084159	-12.1612017396646	1186.00305128488	1.00268307128928	1230.36623344374	1684.39582109776	2007.95105708813	4546.20968098191	0.991925875420897	0.109433727644103	0.992200097218329	0.994283873457583	0.995210772701815	0.997865645401883	217	44063	199	167	96	49	28	6	1	1	0	0	0	0	43538	43570	43641	43688	43709	43731	542	542	543	543	543	543
RHEUMA_NOS	50_60	UKBB	CD2_BENIGN_BREAST	-13.0112047248578	-13.0108917547432	-13.0096442441956	-13.0091746673144	-13.0072314003799	-13.0064502818809	2543.85120483088	1773.95093106014	1737.87087449124	1776.97753752729	1590.73239308176	2938.82061911458	0.995919024633457	0.994148036228785	0.994027118190048	0.994158774279799	0.993475864634108	0.996468783455081	140	30874	92	92	86	87	78	27	0	0	0	0	0	0	30421	30421	30427	30426	30435	30486	501	501	501	501	501	501
RHEUMA_NOS	50_60	UKBB	CD2_BENIGN_BREAST_EXALLC	-13.0139533999518	-13.013571644045	-13.0121064151403	-13.0116932598766	-13.0090956948249	-13.0080661759134	2636.38483854386	1808.65013182015	1797.09953758111	1879.88198434148	1648.85542636779	3112.39746152812	0.996061428448674	0.994259122800087	0.99422287531712	0.994477447864342	0.993704936920179	0.996665302205121	140	24596	92	92	86	87	78	27	0	0	0	0	0	0	24269	24269	24275	24274	24283	24334	375	375	375	375	375	375
RHEUMA_NOS	50_60	UKBB	CD2_BENIGN_CAECUM	2.0322845853697	-12.3957100599452	-12.4362902846547	-12.3973473296006	-12.3919142419275	-12.3746898757647	1.00257740612821	1090.72255022748	1359.22686055134	1935.06001166845	2372.16707394043	4188.5531020077	0.0426562740452864	0.990932494446299	0.992699831163989	0.994888228632953	0.99583196639385	0.997642727836429	210	55432	197	163	103	55	27	8	1	0	0	0	0	0	54721	54755	54815	54863	54891	54910	723	724	724	724	724	724
RHEUMA_NOS	50_60	UKBB	CD2_BENIGN_CAECUM_EXALLC	2.13480054605586	-12.408032538549	-12.4530060810819	-12.4100229626059	-12.4026224654673	-12.3863427063412	1.00347605339736	1148.83598458856	1437.2967306784	2038.86109722641	2456.45886426864	4477.90047780134	0.0333863996959784	0.991382594860855	0.993087066321496	0.995143511937102	0.995971510421709	0.997792970376106	210	44025	197	163	103	55	27	8	1	0	0	0	0	0	43495	43529	43589	43637	43665	43684	542	543	543	543	543	543
RHEUMA_NOS	50_60	UKBB	CD2_BENIGN_COLON	0.938572601976398	-0.245266462807898	-12.9475020530843	-12.9360240114569	-12.9523043572284	-12.9864097439947	0.711233779483135	1.00230037448205	704.258009749552	1068.18935050857	1201.81705381437	2060.95655706586	0.186955214344002	0.806685976775115	0.985332037507636	0.990337666678088	0.991401150792969	0.994972437806921	1235	54666	1123	951	679	292	170	60	3	1	0	0	0	0	54083	54255	54527	54914	55036	55146	692	694	695	695	695	695
RHEUMA_NOS	50_60	UKBB	CD2_BENIGN_COLON_EXALLC	1.02712826736917	-0.162197482572067	-13.9576645576756	-13.9424550687113	-13.9607103293487	-13.9916555176402	0.712439751627398	1.0029592384677	1209.95144370159	1830.44137803847	2052.48787387759	3528.62695931888	0.149385487621301	0.871527206447618	0.990796028946774	0.993922579437676	0.994572952424958	0.996836249115474	1235	43972	1123	951	679	292	170	60	3	1	0	0	0	0	43549	43721	43993	44380	44502	44612	532	534	535	535	535	535
RHEUMA_NOS	50_60	UKBB	CD2_BENIGN_COLORECANI	0.695520557473922	0.191833407321975	-13.9492126830954	-13.9312725199462	-13.9373648041897	-13.9747753469717	0.711464363788086	0.710444051987574	1015.77228284174	1560.85338560434	1772.30956711725	2980.68687210953	0.328277068623767	0.787145620381401	0.98904330053827	0.992878639482047	0.99372553543397	0.996259178800483	1555	54478	1417	1219	886	366	212	75	4	2	0	0	0	0	53926	54124	54457	54977	55131	55268	686	688	690	690	690	690
RHEUMA_NOS	50_60	UKBB	CD2_BENIGN_COLORECANI_EXALLC	0.785397448294712	0.276372012184219	-13.956168016207	-13.9357953563395	-13.9436986554884	-13.977640517717	0.71270548404011	0.711378953719857	1057.32170878406	1617.84739217568	1832.90065567615	3086.69224416008	0.27046410861642	0.69764471375717	0.98946859072893	0.993127276088804	0.993930192270371	0.996386907223722	1555	43918	1417	1219	886	366	212	75	4	2	0	0	0	0	43525	43723	44056	44576	44730	44867	527	529	531	531	531	531
RHEUMA_NOS	50_60	UKBB	CD2_BENIGN_DESCENDING_COLON	-11.9447948722863	-11.9449615055473	-11.9288091149874	-11.8501249711224	-11.8497194558793	-11.9125904758985	1179.84639117905	934.31956131665	1167.4489261556	1630.59637200828	1815.76718041552	4006.87377795882	0.991922334401345	0.98979959198414	0.9918474831796	0.994201539575378	0.994793032281202	0.997627861883248	173	55445	155	132	94	44	26	8	0	0	0	0	0	0	54737	54760	54798	54848	54866	54884	726	726	726	726	726	726
RHEUMA_NOS	50_60	UKBB	CD2_BENIGN_DESCENDING_COLON_EXALLC	-11.9457481672119	-11.947714784519	-11.9350493521733	-11.8465172968371	-11.8537172918648	-11.9190629481645	1259.9260218269	992.115450576331	1226.46934969865	1705.26884875141	1915.63662621401	4164.34869605834	0.992435123123749	0.99039157515027	0.992235728256259	0.994457133706735	0.995062822703732	0.997716323964364	173	43994	155	132	94	44	26	8	0	0	0	0	0	0	43467	43490	43528	43578	43596	43614	545	545	545	545	545	545
RHEUMA_NOS	50_60	UKBB	CD2_BENIGN_ENDOCRINE_OTH	-12.1565886128211	-12.1558370131375	2.58358140976706	-12.1736388422878	-12.1619433250599	-12.1337534267995	1608.1317976803	1244.8574050677	1.00235037674186	1956.56374774432	1983.16920374688	3073.41772634224	0.993968490642121	0.992208906415226	0.00995111842201979	0.995035635397889	0.995106939959544	0.996849985834561	126	55447	107	90	55	36	28	13	1	1	1	0	0	0	54737	54754	54789	54808	54816	54831	728	728	728	729	729	729
RHEUMA_NOS	50_60	UKBB	CD2_BENIGN_ENDOCRINE_OTH_EXALLC	-12.1515188753337	-12.1557829967011	2.66748932481984	-12.1693027470629	-12.1640857119483	-12.1354511779747	1696.27523389596	1303.4701809425	1.00316703619401	2068.82577195063	2076.60897443895	3227.37491751063	0.994284284659484	0.992559268990326	0.00783571554539996	0.995306688984643	0.99532628395503	0.996999832196799	126	43904	107	90	55	36	28	13	1	1	1	0	0	0	43379	43396	43431	43450	43458	43473	543	543	543	544	544	544
RHEUMA_NOS	50_60	UKBB	CD2_BENIGN_EXALLC	-0.762223625521044	-0.707919702491179	0.164821857124111	-0.199066113549832	-0.233454635857667	-13.1366592440501	1.00396112703219	0.711933596396854	0.506565623993367	0.711958371176305	0.711351524073998	673.135067541029	0.447723192870971	0.320046669646618	0.744900161464309	0.779781655691891	0.742772069272908	0.984429763354227	4536	41062	3509	3218	2694	1907	1355	648	11	10	8	4	2	0	41607	41898	42422	43209	43761	44468	471	472	474	478	480	482
RHEUMA_NOS	50_60	UKBB	CD2_BENIGN_HEAMANGIOMA_LYMPHANGIOMA	2.17948737076488	-11.6265792328439	-11.6547670247913	2.38846782029437	-11.6265766599418	-11.6365115738879	1.00251081475752	771.278810765855	941.897148133524	1.00231167299598	1133.09003800479	2126.47812564781	0.0297029733379377	0.987972810075998	0.99012745564046	0.0171740977408995	0.991813092589334	0.995633838657056	187	55363	155	132	93	65	44	19	2	1	1	1	0	0	54666	54689	54728	54756	54777	54802	727	728	728	728	729	729
RHEUMA_NOS	50_60	UKBB	CD2_BENIGN_HEAMANGIOMA_LYMPHANGIOMA_EXALLC	2.28202544434585	-12.1780008271546	-12.2085783412035	2.48979674008067	-12.1974834707919	-12.1871250606818	1.00338905101612	1063.44027613895	1300.42377237313	1.0030829853524	1571.77951633997	2968.44009582126	0.0229468937639805	0.990863213764912	0.99250944708565	0.0130594368982659	0.993808237122757	0.996724241926573	187	43851	155	132	93	65	44	19	2	1	1	1	0	0	43337	43360	43399	43427	43448	43473	544	545	545	545	546	546
RHEUMA_NOS	50_60	UKBB	CD2_BENIGN_HEMANGIOMA	2.19600112768073	-11.629626766347	-11.6590964017477	2.40136084296246	-11.627930009215	-11.6426054467124	1.00252010836254	779.713372257472	946.809195526196	1.00230458946335	1145.79497638804	2132.97994747845	0.0284893800738279	0.988099786484808	0.990175023692249	0.0165823534128564	0.991902926115857	0.995644868102715	183	55365	152	130	92	64	43	19	2	1	1	1	0	0	54667	54689	54727	54755	54776	54800	727	728	728	728	729	729
RHEUMA_NOS	50_60	UKBB	CD2_BENIGN_HEMANGIOMA_EXALLC	2.2974162781169	-12.1746192828565	-12.2073722974904	2.50400814527243	-12.1940150514785	-12.1869590120725	1.00340163499192	1071.06975881167	1303.8539272836	1.00307315836243	1584.63910031182	2968.13951269511	0.0220429020231238	0.990930813325726	0.992529890515629	0.0125483498701102	0.993860229549264	0.996723954829029	183	43851	152	130	92	64	43	19	2	1	1	1	0	0	43336	43358	43396	43424	43445	43469	544	545	545	545	546	546
RHEUMA_NOS	50_60	UKBB	CD2_BENIGN_LEIOMYOMA_UTERI	0.576241097030624	-14.0444644991881	-0.239646576642639	-14.0405923971779	-0.288785458365229	-14.027907983003	1.00603197394004	1013.10830808488	1.00469238678508	1030.05551799247	1.0032026803692	1455.36211498423	0.566789554461598	0.988939482191844	0.811472132924928	0.989124445433653	0.773451209577813	0.992309489317835	1143	29283	702	726	759	691	545	278	3	2	2	1	1	0	29249	29225	29192	29260	29406	29673	472	473	473	474	474	475
RHEUMA_NOS	50_60	UKBB	CD2_BENIGN_LEIOMYOMA_UTERI_EXALLC	0.653599557544909	-15.0529768200084	-0.155840444357541	-15.0482908025072	-0.175993937810286	-15.0327003562264	1.00810921131355	1749.85279188778	1.00638308684855	1780.7716150596	1.00437462005681	2552.58080087623	0.516763764977709	0.993136342826812	0.876937987227085	0.993257610410431	0.860900967429733	0.995301112433142	1143	23443	702	726	759	691	545	278	3	2	2	1	1	0	23528	23504	23471	23539	23685	23952	353	354	354	355	355	356
RHEUMA_NOS	50_60	UKBB	CD2_BENIGN_LIPOMATOUS	-12.9685472142789	-12.973201467487	0.853147227307257	-12.9389883673938	1.13551072357749	-12.8908398176401	1252.07577526084	912.744879877184	1.00234096803537	1112.82684189872	1.00197779736533	1719.89269891264	0.991735948579928	0.98865973518908	0.394683422283714	0.990723097203041	0.257101160366565	0.994019797995057	569	54727	441	394	327	271	179	80	2	2	2	1	1	0	54143	54190	54257	54313	54405	54504	710	710	710	711	711	712
RHEUMA_NOS	50_60	UKBB	CD2_BENIGN_LIPOMATOUS_EXALLC	-12.978283480618	-12.9822825860689	0.940262359935471	-12.9449777665687	1.22552437964172	-12.9018024122729	1316.54570098042	955.982851182019	1.00314482002821	1169.95109494369	1.00263737200181	1812.89749884333	0.992134717164866	0.989165031089905	0.34859671700881	0.991171949662367	0.221593927864109	0.994321762778219	569	43436	441	394	327	271	179	80	2	2	2	1	1	0	43031	43078	43145	43201	43293	43392	531	531	531	532	532	533
RHEUMA_NOS	50_60	UKBB	CD2_BENIGN_LIPO_SKIN_LIMBS	-11.6267969337963	-11.6151967385531	-11.5862598562165	-11.5533627966489	2.5354891173178	-11.5390010420184	1226.90586175853	886.526932425797	944.07358146032	984.099708568146	1.00201052660109	1941.39429424901	0.99243894482384	0.989546486778345	0.990208108795792	0.990633024307532	0.0113932012072082	0.995257667853586	142	55291	108	98	88	79	48	16	1	1	1	1	1	0	54600	54610	54620	54629	54660	54692	724	724	724	724	724	725
RHEUMA_NOS	50_60	UKBB	CD2_BENIGN_LIPO_SKIN_LIMBS_EXALLC	-12.2007633686833	-12.1926642735212	-12.1599786952603	-12.1344802969796	2.63157959719218	-12.1264210766294	1701.97214002673	1245.2283915903	1331.65354474685	1376.63673784731	1.00268144714467	2723.93757859272	0.994280330966154	0.992187631443118	0.992714227762211	0.992967070511899	0.00867655841068215	0.996447990485529	142	43763	108	98	88	79	48	16	1	1	1	1	1	0	43256	43266	43276	43285	43316	43348	540	540	540	540	540	541
RHEUMA_NOS	50_60	UKBB	CD2_BENIGN_LIPO_SKIN_TRUNK	-11.5224516031562	-11.5108901683533	2.00480565782237	-11.4892734126307	2.01717809220631	-11.3557764716148	1104.44505949647	785.717720276271	1.00267008908704	893.153542912148	1.00204341592556	1256.70494929497	0.991675982989125	0.988311281794476	0.0455578594297531	0.989736522764584	0.044107837551457	0.992790292242821	189	55258	138	124	102	94	74	32	2	2	2	1	1	0	54585	54599	54621	54629	54649	54691	722	722	722	723	723	724
RHEUMA_NOS	50_60	UKBB	CD2_BENIGN_LIPO_SKIN_TRUNK_EXALLC	-12.5411524506028	-12.5278376940567	2.06844296364707	-12.5038112172491	2.09982920207704	-12.371369447316	1913.64860409981	1357.06107198351	1.00358200291012	1562.07957604621	1.00273808201861	2200.56946455542	0.994771077476275	0.992634357799085	0.0392972934148008	0.99361332704417	0.0362514830288197	0.995514400776256	189	43743	138	124	102	94	74	32	2	2	2	1	1	0	43249	43263	43285	43293	43313	43355	543	543	543	544	544	545
RHEUMA_NOS	50_60	UKBB	CD2_BENIGN_MELANOCYTIC	-13.0751473363072	-13.0795021502968	-13.0722492953123	-13.0779433206753	-13.0623739784979	-13.0796561960363	1439.52291150895	1058.78862235714	1155.41461259554	1332.35312083326	1294.21445853214	1785.02230364688	0.992752935947565	0.990143766953906	0.990973003750495	0.992168351360756	0.991947169565218	0.994153595542767	441	54983	326	305	252	195	137	78	0	0	0	0	0	0	54372	54393	54446	54503	54561	54620	726	726	726	726	726	726
RHEUMA_NOS	50_60	UKBB	CD2_BENIGN_MELANOCYTIC_EXALLC	-14.0770666817172	-14.0791196540723	-14.072671126007	-14.0784394183246	-14.0635811916013	-14.0780877839594	2497.59015712757	1832.86763324159	1995.35066643441	2312.30315447894	2245.39271692301	3097.97181588893	0.995502939236442	0.993871133121291	0.994372781624194	0.995142116192605	0.995002637688845	0.996374192247106	441	43704	326	305	252	195	137	78	0	0	0	0	0	0	43275	43296	43349	43406	43464	43523	544	544	544	544	544	544
RHEUMA_NOS	50_60	UKBB	CD2_BENIGN_MELANOCYTIC_FACE	-12.0769837651442	-12.0790188385969	-12.0601718748709	-12.0560151222328	-12.035405782082	-12.1084474152264	1888.72715882016	1360.16734397777	1413.35508974558	1577.43435125915	1420.60395027337	1845.74865212278	0.99489816558262	0.992914448352444	0.993191726384597	0.993901987314922	0.993240375277676	0.994765769466447	101	55319	69	67	60	50	39	24	0	0	0	0	0	0	54623	54625	54632	54642	54653	54668	728	728	728	728	728	728
RHEUMA_NOS	50_60	UKBB	CD2_BENIGN_MELANOCYTIC_FACE_EXALLC	-12.0772752927203	-12.0766038409611	-12.0614708587399	-12.0573321075767	-12.0353225128493	-12.1107871690535	1983.37953791748	1437.89825555327	1484.54554181793	1653.99731537552	1494.22623423387	1941.39308495788	0.995141518928463	0.993298814827793	0.993517507390986	0.994183621800454	0.993573467011386	0.995022673407147	101	43804	69	67	60	50	39	24	0	0	0	0	0	0	43293	43295	43302	43312	43323	43338	543	543	543	543	543	543
RHEUMA_NOS	50_60	UKBB	CD2_BENIGN_MELANOCYTIC_TRUNK	-12.0166306770221	-12.0462800370218	-12.0441067282036	-12.066832507913	-12.0331462690934	-12.0143418485964	1328.33641879252	965.227679440222	1060.7703338878	1228.77697927665	1303.11929655128	1869.29766836465	0.992782134719628	0.990042461942301	0.990940922810566	0.992164742037518	0.992632351306581	0.994871875125251	188	55396	143	136	110	84	51	29	0	0	0	0	0	0	54711	54718	54744	54770	54803	54825	730	730	730	730	730	730
RHEUMA_NOS	50_60	UKBB	CD2_BENIGN_MELANOCYTIC_TRUNK_EXALLC	-13.0223486768123	-13.0473665929868	-13.0423315347645	-13.0646269886025	-13.0357174816056	-13.0136743948276	2298.71519350427	1662.51852140983	1837.52022120818	2136.41480603837	2248.81061871055	3247.98056827119	0.995479964021486	0.993738304043938	0.994336830978295	0.995120798092028	0.995374915351965	0.996803126780203	188	43917	143	136	110	84	51	29	0	0	0	0	0	0	43416	43423	43449	43475	43508	43530	546	546	546	546	546	546
RHEUMA_NOS	50_60	UKBB	CD2_BENIGN_OVARY	-13.0073668445476	-13.0070263590219	-13.0074077279277	-13.0067267400793	-13.0065361810395	-13.0061754955565	2108.84901586504	1509.54205899426	1788.51169861649	1992.13685146432	2049.50067874486	3213.2402898984	0.995078684487043	0.993125082515268	0.994197232078426	0.994790622585196	0.994936500945154	0.996770425691828	156	30928	121	111	88	66	46	20	0	0	0	0	0	0	30462	30472	30495	30517	30537	30563	501	501	501	501	501	501
RHEUMA_NOS	50_60	UKBB	CD2_BENIGN_OVARY_EXALLC	-13.0091586264852	-13.0085739446647	-13.0090944052676	-13.0082201490125	-13.0079756466181	-13.0075379278535	2250.29812162504	1588.40355422776	1890.86636275646	2090.73971969255	2166.25407968103	3404.49596265851	0.995387389386079	0.993465625120378	0.994510625449125	0.995035732588385	0.995208872006262	0.996951534514897	156	24633	121	111	88	66	46	20	0	0	0	0	0	0	24294	24304	24327	24349	24369	24395	374	374	374	374	374	374
RHEUMA_NOS	50_60	UKBB	CD2_BENIGN_RECTUM	-12.9451942604369	0.658341124284638	-12.9284819187183	-12.8753289661255	-12.842559577667	-12.9297841900812	1170.38484882083	1.00242355324535	1094.92133945861	1767.50141692501	2244.40959710936	3861.14990316997	0.991175073693188	0.511342028011934	0.99057905252898	0.994187877166244	0.995434512441372	0.997328138985137	445	55281	419	374	270	99	50	14	1	1	0	0	0	0	54586	54631	54735	54906	54955	54991	720	720	721	721	721	721
RHEUMA_NOS	50_60	UKBB	CD2_BENIGN_RECTUM_ANAL	-12.9460400843407	0.648742617966361	-12.9299987096801	-12.8770951587185	-12.8465170537523	-12.9196843699472	1163.99038990515	1.0024127267597	1090.20267101358	1742.93344115693	2160.47348889623	3553.55430360182	0.991126015610629	0.517514711729116	0.990537168218475	0.994105143833141	0.995255680169711	0.997099131433352	454	55274	424	377	274	103	54	17	1	1	0	0	0	0	54583	54630	54733	54904	54953	54990	720	720	721	721	721	721
RHEUMA_NOS	50_60	UKBB	CD2_BENIGN_RECTUM_ANAL_EXALLC	-12.9483099562036	0.754541476055131	-12.9326131022374	-12.8831231700792	-12.8512914264977	-12.9241721893169	1245.99543737182	1.00319956147229	1149.38878445131	1825.7630461618	2263.11138549634	3703.89899106991	0.991708580668816	0.451969893485817	0.991022607196888	0.994369937658811	0.995469161627117	0.997215913136326	454	43916	424	377	274	103	54	17	1	1	0	0	0	0	43405	43452	43555	43726	43775	43812	540	540	541	541	541	541
RHEUMA_NOS	50_60	UKBB	CD2_BENIGN_RECTUM_EXALLC	-12.9474284811729	0.764612253197591	-12.931247461881	-12.8815662363608	-12.8477236443316	-12.9330401460532	1252.89788683773	1.00321462151508	1154.36233877811	1853.44462416275	2349.12383487265	4004.66697037858	0.991754819343294	0.445963209221006	0.99106222840786	0.994454692661579	0.995636266985481	0.997423242632708	445	43923	419	374	270	99	50	14	1	1	0	0	0	0	43408	43453	43557	43728	43777	43813	540	540	541	541	541	541
RHEUMA_NOS	50_60	UKBB	CD2_BENIGN_SIGMOID_COLON	-13.9505618539218	-13.951960448813	-13.941630926612	-13.9224769083409	-13.9364400684414	-13.9959184020913	1675.84681065631	1322.530344217	1556.45679241149	2595.96980965291	2941.75519884728	5126.18050523103	0.993358098549663	0.991582917242941	0.992853214187948	0.995720876229053	0.996220069986244	0.997821552845868	623	55170	568	489	378	131	81	25	0	0	0	0	0	0	54508	54587	54698	54945	54995	55051	717	717	717	717	717	717
RHEUMA_NOS	50_60	UKBB	CD2_BENIGN_SIGMOID_COLON_EXALLC	-13.9559908350082	-13.9592253335188	-13.9477680969092	-13.925770546351	-13.9414183157	-14.0030864920485	1793.05922291784	1400.98589080793	1629.12808085762	2718.28571124307	3081.69748784677	5327.00149421515	0.993789855322778	0.992050122589578	0.993169000645021	0.995912457374069	0.99639042945294	0.997902603620399	623	43940	568	489	378	131	81	25	0	0	0	0	0	0	43455	43534	43645	43892	43942	43998	540	540	540	540	540	540
RHEUMA_NOS	50_60	UKBB	CD2_BENIGN_SKIN	-13.1002484088488	-13.1186052388975	1.48854534974303	-13.1222860112879	-13.0850158853332	-13.1438881374506	1789.28197280941	1319.88549959668	1.00217105598501	1700.73560729027	1609.37129582448	2231.25251449364	0.994158331261221	0.992069796775678	0.13745890806759	0.993843860571813	0.993512859863857	0.99529983957822	279	55048	213	196	153	120	90	47	1	1	1	0	0	0	54393	54410	54453	54486	54516	54559	720	720	720	721	721	721
RHEUMA_NOS	50_60	UKBB	CD2_BENIGN_SKIN_EXALLC	-13.1548386591977	-13.1651171851934	1.58217065768636	-13.172933049334	-13.1302094112596	-13.1868375830349	1933.06598605779	1419.05139041048	1.00289929828678	1827.90309096406	1713.62137400166	2394.24437870752	0.994570303481727	0.992597806441479	0.114658283137208	0.994250029459127	0.993886462308794	0.995605494154331	279	43647	213	196	153	120	90	47	1	1	1	0	0	0	43171	43188	43231	43264	43294	43337	541	541	541	542	542	542
RHEUMA_NOS	50_60	UKBB	CD2_BENIGN_TRANSVERSE_COLON	-12.918332636583	-12.9102342517788	-12.9073961838674	-12.9256262337001	-12.9239522826646	-12.9558677957709	1455.82937269063	1178.91262710282	1453.44474604272	2084.51361809009	2363.91330684321	3924.60735839979	0.992920047437269	0.991262566481854	0.992914435309969	0.995052518999297	0.995637838921161	0.997366037627111	313	55377	290	229	154	76	39	15	0	0	0	0	0	0	54683	54744	54819	54897	54934	54958	717	717	717	717	717	717
RHEUMA_NOS	50_60	UKBB	CD2_BENIGN_TRANSVERSE_COLON_EXALLC	-12.9226642396628	-12.9169535008034	-12.9143929813404	-12.9324437803508	-12.9306997233738	-12.9539656402359	1519.65566774997	1234.22162510947	1513.94640938667	2171.59065613878	2455.92650438556	4081.7141210842	0.993215127456323	0.991649757690513	0.993193900560796	0.995248397203822	0.995799077055548	0.997467791342452	313	44068	290	229	154	76	39	15	0	0	0	0	0	0	43546	43607	43682	43760	43797	43821	545	545	545	545	545	545
RHEUMA_NOS	50_60	UKBB	CD2_INSITU	0.737377357717926	-13.2205253929192	0.434637159853654	0.777462499666983	1.51533110524922	-13.2998400550555	1.00264648119193	804.64229699104	1.00233013611905	1.00239268590759	0.710092936316342	1746.21946326167	0.462077015566864	0.986891096138335	0.664559506072243	0.4379812334983	0.032843613231498	0.993923080878877	800	54369	653	563	421	299	202	96	3	3	4	3	2	0	53805	53895	54037	54159	54256	54362	708	708	707	708	709	711
RHEUMA_NOS	50_60	UKBB	CD2_INSITU_BREAST	1.80630941069831	-12.5155460359693	-12.5151273985989	1.73412122010558	-12.5124199407945	-12.5111783668983	1.00449661369414	934.853575661026	1034.98976614071	1.00302690591469	1392.94712311315	3240.01409968063	0.0721415978636369	0.989318474120824	0.990352190992826	0.0838291352423939	0.992832942280443	0.996919009935927	216	30864	185	175	137	103	57	15	1	1	1	1	0	0	30393	30403	30441	30475	30521	30563	501	501	501	501	502	502
RHEUMA_NOS	50_60	UKBB	CD2_INSITU_BREAST_EXALLC	1.91033768988681	-13.5312386998301	-13.5304492345491	1.858886004314	-13.5246398411218	-13.521873954321	1.00633367665563	1629.38165196571	1809.69958211525	1.00413099969734	2453.58787575391	5674.28771122925	0.0576546807376611	0.993374024839455	0.994034570117433	0.0641352437519221	0.995601931856612	0.998098636375323	216	24654	185	175	137	103	57	15	1	1	1	1	0	0	24308	24318	24356	24390	24436	24478	376	376	376	376	377	377
RHEUMA_NOS	50_60	UKBB	CD2_INSITU_BREAST_INTRADUCTAL	1.62898525240069	-13.5096724503087	-13.5093765169402	1.59940831526718	-13.507929062732	-13.5079220582624	1.00416891399462	1414.44610712806	1592.03111848232	1.00314121850174	2052.44969572074	3907.87571093137	0.104755748486933	0.992379352505352	0.993229533350385	0.110846482143197	0.994748865092728	0.9972420461156	266	30818	226	210	163	115	74	22	1	1	1	1	0	0	30357	30373	30420	30468	30509	30561	500	500	500	500	501	501
RHEUMA_NOS	50_60	UKBB	CD2_INSITU_BREAST_INTRADUCTAL_EXALLC	1.72551244339707	-13.5176634105467	-13.5171356593466	1.71822634255044	-13.5142519968087	-13.5141854784307	1.00575751356591	1482.36451137899	1665.91005104303	1.00424525508806	2178.82047534461	4137.38578637164	0.0862289317901212	0.992724201522449	0.993526063726513	0.0870879675608876	0.995051109532589	0.997393827569357	266	24733	226	210	163	115	74	22	1	1	1	1	0	0	24395	24411	24458	24506	24547	24599	377	377	377	377	378	378
RHEUMA_NOS	50_60	UKBB	CD2_INSITU_EXALLC	0.813461329374702	-13.5865782233984	0.500423628417755	0.855217759522139	1.59554690714334	-13.6664786949822	1.00353275223986	998.665551466484	1.00302092239001	1.00311201057972	0.710989286149513	2182.52913627194	0.41759674468966	0.989145328401296	0.617838251428469	0.393900817586587	0.0248245339772748	0.995003869175604	800	43796	653	563	421	299	202	96	3	3	4	3	2	0	43397	43487	43629	43751	43848	43954	543	543	542	543	544	546
RHEUMA_NOS	50_60	UKBB	CD2_LEIOMYOMA_ENDOMETRIOSIS	-13.0137749690642	-13.013125866571	-13.0133370730236	-13.0119872675297	-13.0090844266295	-13.0075304397994	2445.28654230199	1709.18805308769	1650.33490099574	1614.25111292567	1494.90588170201	2232.38942533392	0.995753691467232	0.993925260660125	0.993708529626185	0.993568564868683	0.993056675518056	0.995350968398166	160	29872	95	98	98	99	89	43	0	0	0	0	0	0	29464	29461	29461	29460	29470	29516	473	473	473	473	473	473
RHEUMA_NOS	50_60	UKBB	CD2_LEIOMYOMA_ENDOMETRIOSIS_EXALLC	-13.0172181442668	-13.0163183667531	-13.0164463573531	-13.0149529665033	-13.0113787014906	-13.0092562169831	2578.85150164303	1779.24837566221	1709.92168467204	1697.93392811364	1590.48683224783	2363.13177261278	0.99597255085445	0.99416302582031	0.993926317575783	0.99388413873399	0.993472776904526	0.995607594813483	160	23790	95	98	98	99	89	43	0	0	0	0	0	0	23504	23501	23501	23500	23510	23556	351	351	351	351	351	351
RHEUMA_NOS	50_60	UKBB	CD2_NEOPLASM	0.125963910964824	0.134138737482014	-0.00278026327446312	0.163060041500084	0.178431860750715	-0.602990571087822	0.454413737760608	0.341576946442202	0.414944022468455	0.453541659712615	0.452905414428347	1.00235004864626	0.781625825136902	0.694537890399646	0.994653947464707	0.719201593531413	0.693602023316284	0.547455851626999	8521	44739	6903	6025	4602	3166	2181	1028	27	23	16	11	6	1	45815	46693	48116	49552	50537	51690	515	519	526	531	536	541
RHEUMA_NOS	50_60	UKBB	CD2_PRIMARY_LYMPHOID_HEMATOPOIETIC	-11.9738004363503	1.10463481943161	-11.9712872443931	-11.9692402473902	-12.0137623328721	-11.9270033324418	882.511428000808	1.00210968681116	875.176239556304	1101.92954091068	1279.26014422838	1954.62343928982	0.989174738039493	0.270327231045632	0.989086304019343	0.991333489254032	0.992507032577716	0.995131383073768	358	55176	313	252	164	104	55	21	1	1	0	0	0	0	54497	54558	54646	54706	54755	54789	723	723	724	724	724	724
RHEUMA_NOS	50_60	UKBB	CD2_PRIMARY_LYMPHOID_HEMATOPOIETIC_EXALLC	-12.980439109133	1.16958724450839	-12.9802703759631	-12.9688231200202	-13.0206157550306	-12.9343625672617	1515.14038623231	1.00269643722328	1493.40720625495	1881.87973464172	2188.5459052575	3308.14689904487	0.993164484716708	0.243435783013895	0.993065101812592	0.994501486123136	0.995253064159663	0.99688039793353	358	44369	313	252	164	104	55	21	1	1	0	0	0	0	43853	43914	44002	44062	44111	44145	560	560	561	561	561	561
RHEUMA_NOS	50_60	UKBB	CHOLELITH_BROAD	1.32499719308796	0.749261656280492	1.02753471811509	1.01860132062247	-0.0209227642321034	0.853568224562794	0.505424591569591	0.504745690464157	0.504779521182156	0.581556725982967	1.00218247499198	1.00214456419083	0.0087530233137775	0.137693824582151	0.0417894378761549	0.079858425952916	0.983343614213276	0.3943575205698	1872	52380	1479	1300	985	748	514	232	11	7	6	5	2	1	52118	52297	52612	52849	53083	53365	644	648	649	650	653	654
RHEUMA_NOS	50_60	UKBB	CHRONNAS	3.34300381013925	2.02204004610008	3.46334669339249	-11.3025478251029	-11.2893352792308	-11.271482875672	0.711664301048389	1.00295319056331	0.583145746837526	966.81199234326	929.923354364006	1697.63748733858	2.63436275761425e-06	0.0437909670630886	2.86633622372887e-09	0.990672516407296	0.990313862937925	0.994702475554634	157	52213	105	97	76	69	53	19	4	2	3	0	0	0	51641	51649	51670	51677	51693	51727	620	622	621	624	624	624
RHEUMA_NOS	50_60	UKBB	CIRRHOSIS_BROAD	-11.9011521698869	1.61082117721291	-11.8976123352013	-11.9284877529078	-11.9109422375986	-11.8605654610332	1075.16879092405	1.00223262071076	1131.79362800258	1436.84918130954	1683.9295080258	2229.35601989148	0.991168315389362	0.108003301492652	0.991612652586534	0.993376168486632	0.994356368467368	0.995755134066858	267	55303	237	165	99	65	37	16	1	1	0	0	0	0	54607	54679	54745	54779	54807	54828	725	725	726	726	726	726
RHEUMA_NOS	50_60	UKBB	COLITNONINFNAS	0.312903571510571	1.11749085940378	1.0662965722943	0.16992163513715	0.0224903742041456	1.35134057773655	1.00273311631442	0.504869715068684	0.581558405084199	1.00238359846817	1.00210151006747	0.709826934713267	0.755001992166043	0.0268684118304401	0.0667258888347033	0.865389550889421	0.982094412766284	0.0569413651443653	1438	52874	1088	948	767	609	486	280	8	7	5	4	3	2	52581	52721	52902	53060	53183	53389	635	636	638	639	640	641
RHEUMA_NOS	50_60	UKBB	CONGEN_HEART_ARTER	-11.4184028201842	2.1660423638931	-11.4031086513983	-11.4271793518324	-11.4399219328738	-11.5139597353816	1131.51413402115	1.0023208002445	1084.68329059282	1185.5329895334	1322.79390155925	2169.85129977682	0.991948476452183	0.0306932498168078	0.991612116801265	0.992309426326358	0.993099738896943	0.995766176421759	145	55445	116	95	70	52	32	15	1	1	0	0	0	0	54747	54768	54793	54811	54831	54848	726	726	727	727	727	727
RHEUMA_NOS	50_60	UKBB	COPD_ASTHMA_INFECTIONS	0.253268401109173	0.931502941071166	1.48061990629692	-0.0251176394338627	0.417732553555858	0.798170327501565	0.584294242408191	0.312400237563258	0.262922730417008	0.583022385871518	0.453658801836235	0.582240473709663	0.664680347499014	0.00286595350103175	1.78765060146403e-08	0.965636346998717	0.357150793128309	0.170418521444374	5564	41864	4118	3633	3042	2595	2009	964	30	32	24	10	7	3	42821	43306	43897	44344	44930	45975	459	457	465	479	482	486
RHEUMA_NOS	50_60	UKBB	COPD_ASTHMA_PNEUMONIA_SEPSIS	1.31833690291737	1.30748147176959	0.58963355654599	0.999675667988883	2.29957077706753	2.30260142275913	0.712802367545609	0.58333701951577	1.00335883168279	1.00323384722702	0.582846076857411	1.00310567171789	0.0643838416787059	0.0250012997066466	0.55676072632507	0.319029951484106	7.96612473581229e-05	0.0217060641371477	1265	40507	1100	783	515	342	207	90	5	7	6	5	4	1	40219	40536	40804	40977	41112	41229	448	446	447	448	449	452
RHEUMA_NOS	50_60	UKBB	COPD_CVDMETABOCOMORB	2.09411308714118	1.59827181253402	2.26721714040161	0.970297953932078	1.82488795574088	-13.4216377720116	0.384294792097446	0.381584960545421	0.333753372017269	0.72148746548641	0.517792056020103	1729.84576687729	5.05865985210635e-08	2.80793919208072e-05	1.09755841163849e-11	0.178671201354746	0.000424499817202131	0.993809384444027	5233	33798	4494	3695	2667	1778	1099	417	29	22	16	6	4	0	34381	35180	36208	37097	37776	38458	127	134	140	150	152	156
RHEUMA_NOS	50_60	UKBB	COPD_EARLY	2.17512834366521	1.40512927090933	-12.1572066759112	1.25260874168224	2.59974513606287	3.46505705567976	0.504865092476253	0.580992428384223	625.328734186967	1.00216878671375	0.580860106064871	0.710382359594414	1.64487535467409e-05	0.0155847131834027	0.984489059964427	0.211336817593579	7.6167773518798e-06	1.07310841575893e-06	791	53733	689	541	374	229	134	52	9	7	5	5	5	2	53186	53334	53501	53646	53741	53823	640	642	644	644	644	647
RHEUMA_NOS	50_60	UKBB	COPD_EARLYANDLATER	2.17796680218858	1.40660829661883	-12.157481338347	1.25427299507708	2.60186343604924	3.4664987886709	0.504845548506895	0.580967720153688	625.768169265054	1.00215484841045	0.580840807186587	0.710361370191534	1.60236269101766e-05	0.015471616178866	0.984499600746322	0.210724390342165	7.4825910828569e-06	1.06134842834371e-06	791	54405	689	541	374	229	134	52	9	7	5	5	5	2	53837	53985	54152	54297	54392	54474	661	663	665	665	665	668
RHEUMA_NOS	50_60	UKBB	COPD_EARLY_EXMORE	2.37945094820708	1.61269786729797	-13.3018642173567	1.45731465015575	2.78293046276549	3.68443736516899	0.510995741863244	0.585544260218938	1225.04409571137	1.00487450445368	0.585055618705192	0.71431341342769	3.21632491501347e-06	0.00588382995408478	0.991336521212855	0.146990092631503	1.96789265763239e-06	2.49585241453134e-07	791	28839	689	541	374	229	134	52	9	7	5	5	5	2	28669	28817	28984	29129	29224	29306	263	265	267	267	267	270
RHEUMA_NOS	50_60	UKBB	COPD_EXCL	-0.161782473245967	0.93711634022537	1.45900753833298	-0.350240790489945	0.694870181458603	-0.22563013777682	0.715277636751071	0.316927937585168	0.276003959232443	0.713671923313817	0.418151963153425	1.00389329276332	0.821060362558213	0.00310773934046522	1.24894704491896e-07	0.623597039353228	0.096559957936869	0.822169797113067	6362	32803	4832	4229	3436	2798	2107	1021	29	30	21	9	7	1	33985	34588	35381	36019	36710	37796	319	318	327	339	341	347
RHEUMA_NOS	50_60	UKBB	COPD_HOSPITAL	2.17796680218858	1.40660829661883	-12.157481338347	1.25427299507708	2.60186343604924	3.4664987886709	0.504845548506895	0.580967720153688	625.768169265054	1.00215484841045	0.580840807186587	0.710361370191534	1.60236269101766e-05	0.015471616178866	0.984499600746322	0.210724390342165	7.4825910828569e-06	1.06134842834371e-06	791	54405	689	541	374	229	134	52	9	7	5	5	5	2	53837	53985	54152	54297	54392	54474	661	663	665	665	665	668
RHEUMA_NOS	50_60	UKBB	COPD_HOSPITAL_ASTHMA_INF	3.01416499653824	-11.1191544019063	2.27425978829469	-11.0578160318527	2.8709149052519	-11.2188858008765	0.710937775322932	659.618938842567	1.00246431920333	1045.75962223262	1.00219230282755	1778.43359464268	2.23815744354289e-05	0.986550747774336	0.0232884582588893	0.991563361128754	0.00417490473830998	0.994966741278479	185	53461	163	120	81	51	33	13	4	2	2	1	1	0	52848	52891	52930	52960	52978	52998	631	633	633	634	634	635
RHEUMA_NOS	50_60	UKBB	COPD_HOSPITAL_ASTHMA_PNEUM_SEPSIS	2.70435143514789	-11.5228970142009	-11.537237048045	-11.5131047524164	4.71150981417796	-11.4337208070387	1.00305312384482	974.917646918042	1212.69092642071	1572.56451173229	0.5809768733127	3725.42527002497	0.00701524213216646	0.990569739304971	0.992409241092759	0.994158556677557	5.07724541698011e-16	0.997551212459953	129	53508	120	83	53	32	15	5	2	1	3	3	3	0	52877	52914	52944	52965	52982	52992	638	639	637	637	637	640
RHEUMA_NOS	50_60	UKBB	COPD_HOSPITAL_MAIN	2.17796680218858	1.40660829661883	-12.157481338347	1.25427299507708	2.60186343604924	3.4664987886709	0.504845548506895	0.580967720153688	625.768169265054	1.00215484841045	0.580840807186587	0.710361370191534	1.60236269101766e-05	0.015471616178866	0.984499600746322	0.210724390342165	7.4825910828569e-06	1.06134842834371e-06	791	54405	689	541	374	229	134	52	9	7	5	5	5	2	53837	53985	54152	54297	54392	54474	661	663	665	665	665	668
RHEUMA_NOS	50_60	UKBB	COPD_MODE	2.43915949399959	1.67033009006559	-13.3644410141707	1.50835981490013	2.84702239385833	3.73735521043643	0.512097584121707	0.586331868294374	1298.6288298289	1.00535736872843	0.585705829062812	0.714915428451277	1.90664393211072e-06	0.00438873128208541	0.991788960259691	0.133531003887344	1.16888628222805e-06	1.71642309923306e-07	791	28175	689	541	374	229	134	52	9	7	5	5	5	2	28004	28152	28319	28464	28559	28641	264	266	268	268	268	271
RHEUMA_NOS	50_60	UKBB	COPD_MULTIMORB	2.03698582532591	-11.1823833344742	2.08411931329926	2.64668434391283	3.13967930822615	-11.0343358758356	1.00255033714946	598.195008902323	1.00222901744551	1.00238683467932	1.00229631735309	1894.94888499277	0.0421734980534759	0.985085580345071	0.0375728770860509	0.00828125794882235	0.00173332619392722	0.995353924029553	223	53536	199	153	95	56	30	10	2	2	3	2	1	0	52921	52967	53025	53064	53090	53110	637	637	636	637	638	639
RHEUMA_NOS	50_60	UKBB	COX_ARTHROSIS	2.40097004579174	1.89501303084512	0.915789727036176	2.13589637268311	2.41392118423925	-10.0997927491766	0.50945314637751	0.508558265148643	1.00430742215572	0.713130597722352	0.712593433589877	745.339209657546	2.44290643973804e-06	0.000194352988897651	0.361841392474752	0.00274356242725517	0.000705287741844988	0.989188517134274	1037	45749	921	760	516	314	175	53	11	8	4	4	2	0	45561	45722	45966	46168	46307	46429	293	296	300	300	302	304
RHEUMA_NOS	50_60	UKBB	C_PSOR_ARTHR_COMORB	1.46769641451293	0.708308746257295	0.938766621994443	1.19116674235317	1.21527821260981	1.01852487627079	0.349032126269576	0.390714956261075	0.42006131042803	0.457872121422422	0.508724335972782	1.00458361866	2.61028175639459e-05	0.0698545104939172	0.025428354607105	0.00928097260833666	0.0169001087376561	0.310641138328269	4545	29884	3990	3309	2299	1501	880	288	28	19	14	10	5	1	30152	30833	31843	32641	33262	33854	259	268	273	277	282	286
RHEUMA_NOS	50_60	UKBB	C_STROKE	1.24049751059257	-13.1394591964499	1.86997507641906	-13.1820549080107	-13.2086517762118	-13.1592121987133	1.0032182117324	1044.92138562021	0.711239526630884	1553.88553752927	1794.45249823325	3061.96046602342	0.216266029580831	0.989967192271072	0.00855916316663714	0.993231398526877	0.994126963983528	0.99657098775713	659	48598	579	445	297	205	115	39	3	2	2	0	0	0	48143	48277	48425	48517	48607	48683	532	533	533	535	535	535
RHEUMA_NOS	50_60	UKBB	D3_ANAEMIA	1.57779050128664	1.51134310605679	1.05263350708332	1.495808172486	0.564551084575095	1.40447207012753	0.46775857669147	0.376057750200411	0.516509403013517	0.465628514986693	0.717869173872528	0.717833183022052	0.000743303892542316	5.84674344776124e-05	0.0415523834530041	0.00131608202679768	0.431617873366151	0.0504011269765123	2654	19734	2015	1722	1360	1075	784	365	20	18	10	9	4	2	20191	20484	20846	21131	21422	21841	162	164	172	173	178	180
RHEUMA_NOS	50_60	UKBB	D3_ANAEMIANAS	1.45248762044602	1.60142906971122	1.22406098149874	-12.5736979306638	1.10485873933522	1.25022614668696	0.582081298452253	0.414053404549851	0.581696751673914	649.547618193797	0.710194047163285	1.00226581929984	0.0125838396393161	0.000109872457989906	0.0353528095548886	0.984555815993966	0.119776143638421	0.212250952970871	1375	53744	1095	899	661	494	344	149	12	10	6	3	3	1	53361	53557	53795	53962	54112	54307	651	653	657	660	660	662
RHEUMA_NOS	50_60	UKBB	D3_ANAEMIA_B12_DEF	-12.5444096381477	1.83710318880987	-12.5764996228183	-12.6036206369667	-12.6089758443135	-12.5709443792483	1802.38520603247	1.00267488413867	1545.00511012058	1657.68710973783	1761.60364629953	3078.41768597819	0.994446853016974	0.0669212922902414	0.993505209791302	0.993933633572769	0.994289055161863	0.996741788937797	174	51991	132	118	96	80	50	23	1	1	0	0	0	0	51430	51444	51466	51482	51512	51539	602	602	603	603	603	603
RHEUMA_NOS	50_60	UKBB	D3_ANAEMIA_IRONDEF	1.6830492682625	1.76720411404825	0.572466622943785	1.68602370688037	0.721163185953239	-11.6431608754213	0.506007837477088	0.360760025492281	0.71081786075531	0.452999342892154	0.71027908904642	512.860529125633	0.000880599605734572	9.65422629675494e-07	0.42061005947884	0.000197719905878974	0.309951555150321	0.981887667629921	1487	53408	1087	975	808	653	482	225	17	15	7	7	2	0	53128	53240	53407	53562	53733	53990	663	665	673	673	678	680
RHEUMA_NOS	50_60	UKBB	D3_ANAEMIA_IRONDEF_NAS	1.6830492682625	1.76720411404825	0.572466622943785	1.68602370688037	0.721163185953239	-11.6431608754213	0.506007837477088	0.360760025492281	0.71081786075531	0.452999342892154	0.71027908904642	512.860529125633	0.000880599605734572	9.65422629675494e-07	0.42061005947884	0.000197719905878974	0.309951555150321	0.981887667629921	1487	53408	1087	975	808	653	482	225	17	15	7	7	2	0	53128	53240	53407	53562	53733	53990	663	665	673	673	678	680
RHEUMA_NOS	50_60	UKBB	D3_APLASTICANDOTHANAEMIA	1.36903270053406	1.51922270206685	1.13667994998451	-12.5774896055039	0.266777699574104	1.66915353731018	0.582061200866082	0.413988192455444	0.581735901378244	619.798137432881	1.00229606900071	0.710390071134473	0.0186706399555681	0.000242811808424948	0.0507077231565153	0.98380973506889	0.790110933459477	0.0187921009571531	1528	53836	1194	975	726	547	397	190	12	10	5	3	3	2	53506	53725	53974	54153	54303	54510	652	654	659	661	661	662
RHEUMA_NOS	50_60	UKBB	D3_BLOODOTHER	-12.580302414156	1.68595911977071	0.975211958083038	-12.6089386637266	-12.6287786749772	2.40955157141979	889.317180977852	0.581162161972453	1.00220712523773	1030.30321016842	1091.78662921027	1.00207501627815	0.988713482074151	0.0037195817568743	0.330521353974986	0.990235664349354	0.990771014624595	0.0161918564346052	678	54868	574	420	282	206	131	60	3	3	2	1	1	1	54252	54406	54544	54620	54695	54766	717	717	718	719	719	719
RHEUMA_NOS	50_60	UKBB	D3_BLOOD_IMMUN	1.10238684225043	1.25628905288496	0.823665250599157	1.22399977073885	0.107598011467415	1.36929782314697	0.454152857785882	0.324509664913351	0.453331670368984	0.414901041147958	0.710518154820849	0.581438620187769	0.0152096761626851	0.000108236221085521	0.0692300826526669	0.00317670573256735	0.879631810589247	0.0185218593364816	3356	51156	2584	2172	1681	1332	966	450	23	21	13	11	5	3	51317	51729	52220	52569	52935	53451	588	590	598	600	606	608
RHEUMA_NOS	50_60	UKBB	D3_COAGDEF_PURPUR_HAEMORRHAGIC	-12.4888920216151	-12.4991171507317	-12.5024453087877	2.00892750792301	-12.5692767571425	-12.5997738818412	1194.64735024561	955.072924667796	1201.06129857609	1.00237458594343	1413.29226383514	2149.05455580218	0.991659034254216	0.989558317830952	0.991694572171172	0.0450520203058839	0.99290401573985	0.995322078991235	369	55113	314	221	144	99	73	37	1	1	1	1	0	0	54452	54545	54622	54667	54693	54729	715	715	715	715	716	716
RHEUMA_NOS	50_60	UKBB	D3_COAGOTHER	-12.1874055974993	-12.1978343966472	-12.2275162966478	2.80961127124361	-12.217707726643	-12.2411955908137	1787.87485011685	1333.58141273657	1634.54372056709	1.00265229101243	1824.58487075993	3029.58226724413	0.994561102834957	0.992702111814536	0.994031327914608	0.00507586895902701	0.994657279214494	0.996776111843198	126	54755	100	77	58	43	32	14	1	1	1	1	0	0	54078	54101	54120	54135	54146	54164	702	702	702	702	703	703
RHEUMA_NOS	50_60	UKBB	D3_HAEMOLYTICANAEMIA	-11.587333766717	-11.6003585183218	-11.600851517204	-11.6017899826562	2.23584254952662	-11.5496909376141	1244.70822204445	980.058531180408	994.637075764041	1141.41754750304	1.00197297170482	1772.59149797154	0.992572378800491	0.990556144812167	0.99069416303914	0.991890145957061	0.0256519989663154	0.994801252918749	141	55390	105	93	74	63	50	23	1	1	1	1	1	0	54700	54712	54731	54742	54755	54782	725	725	725	725	725	726
RHEUMA_NOS	50_60	UKBB	D3_IMMUNEMECHANISM	-11.5218817442325	1.96185185318296	-11.5254135696564	-11.5119680497839	-11.4673058492665	-11.3633785805848	1141.52623329504	1.00240725943784	936.750870451678	1020.22922553007	1068.27281779799	1853.83385414737	0.991946768111853	0.05033095098393	0.99018339045355	0.990997095131454	0.991435323985769	0.995109266382523	146	55315	114	99	86	70	46	18	1	1	0	0	0	0	54627	54642	54655	54671	54695	54723	719	719	720	720	720	720
RHEUMA_NOS	50_60	UKBB	D3_NUTRIANAEMIA	1.5853506935265	1.67481084847587	0.487741431741036	1.59475550862541	0.656760395529672	-11.6197742055067	0.505986672469661	0.360719859198873	0.710785131777091	0.452898325028691	0.710271728009176	499.526866085131	0.00172919435226632	3.43439166368659e-06	0.492586399631834	0.000429562956400115	0.355142397070694	0.981441634025331	1640	53482	1215	1080	890	722	518	238	17	15	7	7	2	0	53229	53364	53554	53722	53926	54206	661	663	671	671	676	678
RHEUMA_NOS	50_60	UKBB	D3_OTHERANAEMIA	1.42426432446917	1.57413644881508	1.17702782014735	-12.5805116112927	0.291718291722389	1.70455238706721	0.5821608554957	0.414133695971104	0.581815657395182	631.173056289771	1.00231423963042	0.710439264701959	0.0144245441825084	0.000144093259613611	0.0430705346714352	0.984097655499215	0.771017098871345	0.0164267372899605	1453	53758	1129	936	701	535	390	186	12	10	5	3	3	2	53423	53616	53851	54017	54162	54366	647	649	654	656	656	657
RHEUMA_NOS	50_60	UKBB	D3_OTHERBLOOD	-11.887057532067	-11.8901573271005	-11.8960376182831	-11.92052054104	-11.969252807752	-12.0167596115777	1609.69150790586	1162.55554951352	1385.41903265824	1585.68972629376	1699.58013166193	2943.4364599994	0.994107930974042	0.991839695257843	0.993148969451358	0.994001909986608	0.994380963332885	0.99674259646471	115	54181	96	86	66	51	31	15	0	0	0	0	0	0	53518	53528	53548	53563	53583	53599	682	682	682	682	682	682
RHEUMA_NOS	50_60	UKBB	D3_PURPURA_AND3_OTHER_HAEMORRHAGIC	-11.9531788227816	-11.9566022381461	-11.944071487635	-11.9898982536146	-12.0650791332887	-12.1269551291436	1101.17370809254	919.280798272297	1166.33009097077	1459.35952098225	1426.66886302149	2168.0017341447	0.991339177939944	0.989622627413909	0.991829222501323	0.993444763307937	0.993252515793069	0.99553696860222	254	55027	223	150	91	58	43	23	0	0	0	0	0	0	54345	54418	54477	54510	54525	54545	713	713	713	713	713	713
RHEUMA_NOS	50_60	UKBB	D3_THROMBOCYTOPENIANAS	-11.9388199204847	-11.9246857161909	-11.9296941229333	-12.0054806151283	-12.0980324157005	-12.1471814120835	1246.58070357851	1078.95919197786	1382.28049121086	1860.68370752219	1921.13543544757	3009.12869689571	0.992358573785342	0.991181938108379	0.99311398760682	0.994851934734447	0.99497548725437	0.996779126730894	196	54967	177	113	67	37	23	13	0	0	0	0	0	0	54276	54340	54386	54416	54430	54440	710	710	710	710	710	710
RHEUMA_NOS	50_60	UKBB	DIABETES_FG	1.06513744378835	1.22737714563954	0.876697907925428	1.41860718825626	1.02540403084148	0.578890479623151	0.414943187914817	0.296841613095662	0.414005709985734	0.384250657948702	0.504394602183143	1.00216087683954	0.0102598098547122	3.5528242345844e-05	0.0342090776590656	0.000222602792926243	0.042058571505681	0.563505665293449	4025	51496	3360	2856	2062	1414	902	382	27	24	15	12	5	1	51528	52032	52826	53474	53986	54506	606	609	618	621	628	632
RHEUMA_NOS	50_60	UKBB	DM1_RETINOPATHY	-13.2882176515855	1.28704595855076	1.61106055449181	-13.3374747536894	-13.1866558528818	-13.2136007840365	1893.26678221364	1.00786619856879	1.00773844314136	2065.97612611875	2192.00712761765	3438.84471075807	0.994399956331714	0.201601958979626	0.109889680946156	0.994849073456131	0.995200122517793	0.996934173246657	146	7916	119	98	70	51	32	12	2	2	1	0	0	0	7741	7762	7790	7809	7828	7848	200	200	201	202	202	202
RHEUMA_NOS	50_60	UKBB	DM2_RETINOPATHY	-14.5224007030134	-14.5729092576719	1.89124633411679	-14.5797904522228	-14.4611156670126	-14.5296036958332	2529.4017893878	2078.38805128132	0.717905630027586	3329.4780043275	4066.6066834717	6579.50750818562	0.995419021329314	0.994405566360801	0.00842875999582428	0.996506073171775	0.997162677017297	0.998238023586623	262	7968	233	178	104	71	35	12	2	2	2	0	0	0	7792	7847	7921	7954	7990	8013	203	203	203	205	205	205
RHEUMA_NOS	50_60	UKBB	DM_COMORB	1.22462201272843	0.92306488018973	1.30425228392198	-0.0662716438254031	0.158906216206224	-11.930190527045	0.453229995184057	0.414236630944613	0.414156128650216	1.00239628002668	1.00222808827816	760.260090385635	0.00689262479147108	0.0258570745740487	0.0016372919595259	0.947287687401162	0.874021103171847	0.987479910760915	2910	51543	2549	2037	1419	920	545	185	19	14	8	2	1	0	51283	51795	52413	52912	53287	53647	602	607	613	619	620	621
RHEUMA_NOS	50_60	UKBB	DM_COMORB_EXMORE	1.28393840103457	0.980095830160257	1.36416725242803	-0.00759832448092613	0.219664892371343	-11.9584476357583	0.454390628989603	0.415355549958463	0.415269228278028	1.00284905328984	1.00263707896904	799.596730936684	0.00471881869901641	0.0182919340055475	0.00101975540540416	0.993954695608332	0.826582166456187	0.98806760371461	2910	46228	2549	2037	1419	920	545	185	19	14	8	2	1	0	46078	46590	47208	47707	48082	48442	492	497	503	509	510	511
RHEUMA_NOS	50_60	UKBB	DM_COMPLICATIONS	1.60462192482124	0.40880529816861	0.852318910220811	-14.2032814498428	-14.1290780390482	-14.1809493388956	0.718200478462494	1.0072002990128	1.0073312471115	2217.12855572809	2408.55075701923	4103.71505626396	0.025468230085829	0.684828701446204	0.397488132872845	0.994888658377514	0.995319463982335	0.997242806125455	359	8308	308	251	160	104	62	24	4	2	1	0	0	0	8144	8201	8292	8348	8390	8428	211	213	214	215	215	215
RHEUMA_NOS	50_60	UKBB	DM_HYPOGLYC	-11.8590479661404	-11.8559271508534	-11.8649036934355	-11.8994365663915	-11.9354527268227	-11.7862050305102	1509.84492596595	1220.82428175706	1503.6914297031	1999.3531828726	2224.64162468545	4059.64466110937	0.993733095482212	0.992251536376996	0.993704343157228	0.995251303897438	0.995719280056071	0.997683536713586	152	47708	136	97	64	39	19	8	0	0	0	0	0	0	47214	47253	47286	47311	47331	47342	510	510	510	510	510	510
RHEUMA_NOS	50_60	UKBB	DM_IBD	2.0858447097697	2.26979843931087	2.31092748353223	2.31091076782499	2.48817224748453	-12.5156180891509	0.743234981649782	0.546596100114433	0.618002961870055	0.741222678554743	0.739567053334759	2062.20124934721	0.00500921717129527	3.28709899353845e-05	0.000184498946494776	0.00182267545119488	0.000767204815029836	0.995157622398653	2339	23208	1983	1668	1213	813	523	210	10	9	6	4	2	0	23509	23824	24279	24679	24969	25282	45	46	49	51	53	55
RHEUMA_NOS	50_60	UKBB	DM_NEPHROPATHY	-11.8758203834774	-11.8787569136103	-11.9014288909197	-11.9446616089985	-11.8727594314039	-11.8827314610806	1650.17169354286	1308.76570832868	1657.53415293912	2229.11833770154	2552.32977571556	4279.62124213077	0.994257899360069	0.992758255695402	0.994271077459973	0.995724580740054	0.996288466572554	0.997784608671112	102	55433	93	73	42	24	14	6	0	0	0	0	0	0	54719	54739	54770	54788	54798	54806	723	723	723	723	723	723
RHEUMA_NOS	50_60	UKBB	DM_NEPHROPATHY_EXMORE	-13.8911112804016	-13.9004463514071	-13.9762964434722	-14.0102439823437	-13.8914249177344	-13.9548006401934	3171.17936193587	2544.51610589357	3131.69896018552	4510.89384795285	4972.67098355351	8213.26938278827	0.996504938222383	0.995641255191317	0.996439174303149	0.997521879305691	0.997771069292555	0.998644350488959	102	7890	93	73	42	24	14	6	0	0	0	0	0	0	7700	7720	7751	7769	7779	7787	199	199	199	199	199	199
RHEUMA_NOS	50_60	UKBB	DM_OTHER_WIDE	1.66937423287862	1.65091067745115	0.807133910645145	1.70108451592025	1.62459685223236	1.20462885404614	0.41537272569481	0.324001562354214	0.58162562543422	0.452884389447096	0.504801340517388	1.00246860813086	5.84508969380323e-05	3.48044711013371e-07	0.165222115155973	0.00017257344629838	0.00128957588683381	0.229494346577218	2208	49858	1830	1539	1091	754	469	210	21	18	10	10	5	1	49629	49920	50368	50705	50990	51249	586	589	597	597	602	606
RHEUMA_NOS	50_60	UKBB	DUODENAL_ULCER_UNSPE_ACUTE_CHRONIC_WO_HAEMORRHAGE_PERFORATION	-11.8326227745187	-11.8378060529923	-11.8647577869847	-11.876068398815	-11.8796208274155	-11.9365273400492	1236.52369999555	909.400919415623	1058.89020260041	1303.29168351077	1461.52721616455	2470.78494179185	0.992364947845413	0.989614112162839	0.991059971141565	0.992729485959699	0.99351468684887	0.996145381305238	187	55298	159	140	105	69	40	16	0	0	0	0	0	0	54601	54620	54655	54691	54720	54744	725	725	725	725	725	725
RHEUMA_NOS	50_60	UKBB	E4_ACIDOSIS	2.80069296167136	-11.0977970325703	2.88467329580673	-11.2342793988489	-11.2977318936872	-11.3661962463197	1.00355946422511	878.10730921925	1.00363659705429	1600.92597618433	2230.24032217836	4326.60103126376	0.00525845525601413	0.989916351794581	0.00405025554340272	0.994401000014269	0.995958172216925	0.997903919958618	173	45621	161	89	54	27	10	3	1	1	1	0	0	0	45166	45238	45273	45300	45317	45324	466	466	466	467	467	467
RHEUMA_NOS	50_60	UKBB	E4_CA_MET	-12.0029346348169	-12.0104663369977	-12.0373560185211	-12.0199722601386	-12.0754411128302	-11.9950026312799	1464.98059948357	1275.18990602148	1689.07425957552	2211.52383900946	2325.3773834169	3421.45422666805	0.993462815080908	0.992485178927735	0.994313844304155	0.995663396025956	0.99585668769491	0.997202766085059	190	45647	172	93	56	29	22	10	0	0	0	0	0	0	45199	45278	45315	45342	45349	45361	466	466	466	466	466	466
RHEUMA_NOS	50_60	UKBB	E4_DIABETES	0.462140571310345	0.847505361536674	0.677940422032876	0.677099465754226	0.850939954243765	-11.8911310556591	0.71069162430029	0.452227581113551	0.581219632095138	0.710311850840914	0.71003910799209	656.976675881015	0.515518623555506	0.0609210157255827	0.243448695806014	0.340467202308961	0.23074539238793	0.98555925618157	2399	53072	2028	1709	1242	837	539	216	11	10	6	4	2	0	52774	53093	53560	53965	54263	54586	658	659	663	665	667	669
RHEUMA_NOS	50_60	UKBB	E4_DM1	-12.4460608397308	-12.4390935188863	-12.4303139719609	2.24312370892259	-12.4077946290842	-12.3188369738832	1474.60594447985	1119.03625229322	1287.44107129875	1.00249734713782	1691.04939674169	2775.90196114042	0.993265725043247	0.991130978769247	0.992296500604719	0.0252513418727449	0.99414570682685	0.996459176979476	230	50750	190	170	127	89	54	23	0	0	0	1	0	0	50171	50191	50234	50272	50307	50338	619	619	619	618	619	619
RHEUMA_NOS	50_60	UKBB	E4_DM1NOCOMP	-12.5065576774424	-12.5022486119539	-12.5084878590078	2.2511545490818	2.42107313940589	-12.4664490258518	1516.92216576715	1147.29113763015	1330.31939539847	1.00240376840699	1.00222406605905	2661.35657300959	0.993421761211841	0.991305473046536	0.992497905150271	0.0247196236693995	0.0157049749826173	0.996262526062426	234	50754	192	167	125	87	51	27	0	0	0	1	1	0	50174	50199	50241	50279	50315	50339	622	622	622	621	621	622
RHEUMA_NOS	50_60	UKBB	E4_DM1_STRICT	-11.9490501232078	-11.9103664642594	-11.8835806490023	-11.8829291701383	-11.8555298265868	-11.8886658910768	1726.59865108865	1260.70377941827	1400.9662619092	1666.91446612338	1550.74307904212	2443.47373803815	0.994478226598675	0.992462181593634	0.99323209124873	0.994312170413005	0.993900181021364	0.996117926135423	114	50787	85	81	66	46	34	21	0	0	0	0	0	0	50198	50202	50217	50237	50249	50262	618	618	618	618	618	618
RHEUMA_NOS	50_60	UKBB	E4_DM2	0.494134190457136	0.65384066214076	0.707914899303385	0.706054843439435	0.884909310581862	-11.8899494394863	0.710678025956073	0.504494276607748	0.581193259229407	0.710251951026422	0.709976014251689	667.974094557599	0.486867526734273	0.194964504250673	0.223209909092532	0.320178723377329	0.21262005877748	0.985798392153165	2321	53000	1973	1652	1197	800	517	205	10	9	6	4	2	0	52682	53003	53458	53855	54138	54450	656	657	660	662	664	666
RHEUMA_NOS	50_60	UKBB	E4_DM2NOCOMP	0.920660351928417	0.693393743962431	0.750747161455632	0.784000941821434	0.933503816518772	-11.8949720226824	0.581757217270404	0.504527281831242	0.581227164497723	0.710264000470422	0.709961525788087	723.48013489306	0.113523884079049	0.169335096217511	0.196475343465834	0.269672856571674	0.188555156711309	0.986882311622184	2266	53104	1955	1614	1152	758	480	184	11	9	6	4	2	0	52751	53092	53554	53948	54226	54522	653	655	658	660	662	664
RHEUMA_NOS	50_60	UKBB	E4_DM2OPTH	-13.459990390693	1.2223245207444	1.86108185700519	-13.4476751929673	-13.400402458373	-13.5200070303706	1869.02668584127	1.0079921894925	1.00829152784398	2727.18553828452	3685.81471552016	6498.67179432235	0.994254000880472	0.225270193511826	0.0649245128932176	0.996065669613035	0.997099162193225	0.998340061256935	163	7800	150	109	58	35	15	5	2	2	1	0	0	0	7615	7656	7707	7730	7750	7760	196	196	197	198	198	198
RHEUMA_NOS	50_60	UKBB	E4_DM2_STRICT	0.954752828080828	0.72880342576051	0.786920140542235	0.832233730920747	0.99367950846212	-11.8869236203867	0.581758126444505	0.504515772652325	0.581194712246879	0.710260642243768	0.709956352987316	749.069403830303	0.100766110995452	0.148581447553758	0.175745984142011	0.241305458280916	0.161622753645337	0.987338963873709	2191	53525	1898	1567	1113	727	458	172	11	9	6	4	2	0	53150	53481	53935	54321	54590	54876	657	659	662	664	666	668
RHEUMA_NOS	50_60	UKBB	E4_DMNAS	1.94387627640079	2.5026026741489	-12.0802248819229	-12.0500125639239	-11.9945785040051	-12.0136358834694	1.00283884804919	0.581562507513403	1026.40030708937	1264.09605006742	1306.90841138201	2154.48237886472	0.0525776676065122	1.68318831600542e-05	0.990609509431565	0.992394269902417	0.992677256826	0.995550929071821	286	50961	238	200	143	95	63	24	4	3	0	0	0	0	50385	50423	50480	50528	50560	50599	620	621	624	624	624	624
RHEUMA_NOS	50_60	UKBB	E4_DMNASNOCOMP	1.98605176143647	2.53732194071733	-12.0832346031748	-12.0496119141031	-11.9937292951563	-12.0289747810152	1.0028589205194	0.581544090786872	1058.8391138584	1317.48785435359	1368.67865734555	2257.26740765062	0.0476597245595808	1.28245483224568e-05	0.990894917881228	0.992702729481784	0.993008228114177	0.995748094443179	273	50942	230	193	137	87	57	22	4	3	0	0	0	0	50362	50399	50455	50505	50535	50570	619	620	623	623	623	623
RHEUMA_NOS	50_60	UKBB	E4_ENDOGLAND	-12.5117016066549	1.80173590662488	-12.5306753481234	-12.5314614014468	-12.553862852577	-12.5810681653378	1141.69653239568	0.710088966139714	1081.84096826151	1311.24187015175	1205.45953721276	1660.30913013184	0.991256263426616	0.0111698966683558	0.990758522611927	0.992374780274034	0.991690843213647	0.993954051205544	385	55003	305	246	177	127	96	58	2	2	0	0	0	0	54376	54435	54504	54554	54585	54623	705	705	707	707	707	707
RHEUMA_NOS	50_60	UKBB	E4_ENDOMETPOSTOP	-12.6190006266245	1.8064179171504	-12.6219583341263	-12.6393372377139	-12.6658405353756	-12.7143056460615	1689.1193493562	1.003414496788	1585.75568485518	2109.84616366678	2288.08432380872	3947.84980953639	0.994039253579229	0.0718178737811833	0.993649236487606	0.99522018624158	0.99558328034666	0.99743036560934	193	45493	169	132	93	59	35	15	0	1	0	0	0	0	45064	45101	45140	45174	45198	45218	453	452	453	453	453	453
RHEUMA_NOS	50_60	UKBB	E4_ENDONUTRMET	1.17626902965981	0.987211832541251	0.944276117130632	0.617535321664236	1.01131136201933	0.543840153711003	0.278820901169574	0.235885033906482	0.277552446418268	0.38524395475763	0.340892003062716	0.710766580831806	2.45686451410087e-05	2.84990709725392e-05	0.000668569955108949	0.108940807933659	0.00301051685372415	0.444184654841137	8827	45350	7361	6266	4633	3223	2095	808	53	42	29	18	11	2	46317	47412	49045	50455	51583	52870	446	457	470	481	488	497
RHEUMA_NOS	50_60	UKBB	E4_FLUIDELECTRO	2.09432136556134	0.66929107898995	1.99961182303573	2.64120729832027	-11.191412609542	-11.2187917464008	0.582516550611703	1.00277149615511	0.711131940977627	0.711497391327301	789.855654371167	1386.4822426274	0.000324018804382166	0.504490313147876	0.00492541360761263	0.000205480725866767	0.988695204602658	0.99354394685147	806	47050	736	466	263	126	71	28	6	4	3	2	0	0	46601	46871	47074	47211	47266	47309	513	515	516	517	519	519
RHEUMA_NOS	50_60	UKBB	E4_FLUIDOVER	-10.9100661638563	-10.9568980751521	-10.9830786382369	-11.1183754475344	-11.0858414210785	-11.2138858526017	1167.22154677428	1130.04850952761	2041.66079009401	3098.0572519231	3234.69605977361	6189.19754744038	0.992542249909275	0.992263869421028	0.995707814612513	0.997136540629651	0.997265522251626	0.998554355160841	106	45525	96	49	19	6	4	1	0	0	0	0	0	0	45081	45128	45158	45171	45173	45176	454	454	454	454	454	454
RHEUMA_NOS	50_60	UKBB	E4_GLUCOPANCREAS	-11.9218206690667	-11.924311829647	-11.9387811406195	-11.9679158762203	-11.9960842840257	-11.9423933127098	1091.50604382562	863.003243535713	1044.83893237033	1257.59874328629	1399.48298239385	2748.63824048521	0.991285391799686	0.988975798583488	0.99088322461023	0.992407060500317	0.993160779123424	0.996533330169373	235	55351	203	154	108	77	43	14	0	0	0	0	0	0	54661	54710	54756	54787	54821	54850	722	722	722	722	722	722
RHEUMA_NOS	50_60	UKBB	E4_HYPERCHOL	1.51816322301536	0.993108160281251	0.120381252473663	1.24306137897752	1.69685271416631	1.97948143576221	0.385487169932753	0.384642087520014	0.710701805979246	0.505058722321949	0.452282319246042	0.710590248354181	8.20617507739778e-05	0.00982574930435288	0.865494898017127	0.0138464857279642	0.00017560061869525	0.00534145556342118	2947	49469	2575	2183	1504	983	587	195	22	15	11	11	7	2	49273	49665	50344	50865	51261	51653	546	553	557	557	561	566
RHEUMA_NOS	50_60	UKBB	E4_HYPERKALAEMIA	3.70829939893181	-11.5069084853971	-11.5069304009638	-11.5559158980899	-11.5201267721551	-11.5702840845887	0.712539123680268	1387.20045939299	2032.23148568901	2901.70728258414	2657.06984329682	4985.40930827341	1.94682075952018e-07	0.993381577066112	0.995482230683463	0.996822469804511	0.99654066206962	0.998148247781288	124	45606	114	58	27	13	10	5	2	0	0	0	0	0	45153	45209	45240	45254	45257	45262	461	463	463	463	463	463
RHEUMA_NOS	50_60	UKBB	E4_HYPERLIPNAS	-12.9149018197298	0.948728512466333	1.43798312871873	-12.8912886406171	-12.835741087761	-12.8126880445362	1281.30038007637	1.00318409223349	1.00333801192502	1598.37894827309	1974.07370950416	3921.53080504901	0.991957837175982	0.344292815886929	0.151800948788156	0.993564949866082	0.994812064297894	0.997393102772156	503	46102	462	374	239	147	79	21	1	1	1	0	0	0	45675	45763	45898	45990	46058	46116	467	467	467	468	468	468
RHEUMA_NOS	50_60	UKBB	E4_HYPERPARA	-12.0587863443399	-12.0589973437084	-12.0354634201717	-12.0579548814437	-12.0788816582878	-12.1962288086859	1662.1262159059	1259.66556286923	1660.91998979265	2053.06267431586	2053.50474209405	3642.68971681425	0.994211369179372	0.992361829107167	0.994218369056944	0.995313927409431	0.995306805280315	0.997328577166361	101	54740	87	79	45	27	23	10	0	0	0	0	0	0	54057	54065	54099	54117	54121	54134	697	697	697	697	697	697
RHEUMA_NOS	50_60	UKBB	E4_HYPOGLYC	-11.91014566524	-11.9065585223125	-11.9139692872955	-11.9325351861278	-11.9714861344502	-11.9156530728871	1368.83621617115	1109.30844366499	1349.54730947576	1795.41892201719	1990.3081735373	3297.43691303021	0.993057751301893	0.9914362169809	0.992956268660561	0.994697217796878	0.995200840509098	0.997116762146431	149	55280	133	96	64	39	20	9	0	0	0	0	0	0	54576	54613	54645	54670	54689	54700	720	720	720	720	720	720
RHEUMA_NOS	50_60	UKBB	E4_HYPOKALAEMIA	-12.1690933277046	-12.1705454031919	2.27538905114134	2.90745027137967	-12.2740470365975	-12.2765774087137	1194.01010691271	1024.89387966104	1.00307110553471	1.00340035703632	2334.11958997774	3581.91434365727	0.991868273526843	0.990525397558341	0.0233034685207475	0.00376032949260674	0.995804316309633	0.99726535269782	289	45875	263	175	98	50	25	12	1	1	1	1	0	0	45426	45514	45591	45639	45664	45677	474	474	474	474	475	475
RHEUMA_NOS	50_60	UKBB	E4_HYPOOSMNAT	2.15329929457718	1.82407674777975	-11.1225570556471	3.28289772586659	-11.148849847492	-11.095530590381	1.00328872488403	1.00298326996641	921.999533902737	1.00369974418847	1507.38982852173	3730.3702624824	0.0318537641268111	0.0689646581595103	0.990374939486803	0.00107245009505333	0.994098796545479	0.997626793354143	274	45971	258	154	83	38	20	6	3	2	1	1	0	0	45509	45613	45684	45729	45747	45761	475	476	477	477	478	478
RHEUMA_NOS	50_60	UKBB	E4_HYTHYNAS	1.25789038837899	0.0123382266174367	0.292683415885289	-0.0200274597014749	0.0909713530659089	-11.2260184213858	0.505448953471771	0.710544387008975	0.710453067507945	1.00233994672116	1.00210658946912	503.775196701375	0.012822567157743	0.986145853795724	0.680363407825816	0.984058763943769	0.92766730943772	0.982221582971672	1771	53058	1500	1269	963	674	436	160	8	4	4	2	1	0	52666	52897	53203	53492	53730	54006	655	659	659	661	662	663
RHEUMA_NOS	50_60	UKBB	E4_HYTHY_AI_EXCL	-12.2091461927492	1.36459450200346	2.41348653270126	-12.2397004407558	-12.2452997086861	-12.2017164290394	1141.08526745104	1.00227566581359	0.710337700388786	1340.37494295904	1369.30034607435	2078.20040312226	0.99146312404587	0.173356936231443	0.000679646418983289	0.992714178713911	0.992864819334226	0.995315415584764	258	55298	215	181	126	83	55	25	2	2	2	0	0	0	54621	54655	54710	54753	54781	54811	718	718	718	720	720	720
RHEUMA_NOS	50_60	UKBB	E4_HYTHY_AI_STRICT	3.65062459632184	2.46295853515261	2.74207068035498	2.46154783141125	2.57980083035098	-12.229366853415	0.571656351892078	0.754519262517779	0.753424865787158	1.03324089462145	1.03053635666319	2864.5481575567	1.7022818514741e-10	0.00109744502977305	0.000273194856325211	0.0172022499441011	0.0123021238760968	0.996593671035213	1690	48091	1428	1207	921	647	421	156	8	4	4	2	1	0	48307	48528	48814	49088	49314	49579	38	42	42	44	45	46
RHEUMA_NOS	50_60	UKBB	E4_IRON_MET	3.12578694355081	-12.0179936861222	-12.0107449923191	-12.000231965224	-12.0712178030187	-12.0628964892624	1.00429912554625	1460.90893513325	1822.0883749333	2491.44904163446	2699.25353492218	3869.61926273107	0.00185568899831147	0.993436371541365	0.994740585184917	0.996156950180495	0.996431826026369	0.997512731195168	106	45374	92	77	50	32	17	11	1	0	0	0	0	0	44935	44950	44977	44995	45010	45016	452	453	453	453	453	453
RHEUMA_NOS	50_60	UKBB	E4_LIPOPROT	1.41462668706371	0.737585903479979	0.0246785503399278	1.13529744282267	1.61241625899825	1.92065509540864	0.385362169597443	0.414341209032698	0.710658129648548	0.504923762622332	0.452244838065286	0.710653090448624	0.000241696182018229	0.0750528371054192	0.97229796347248	0.0245473070044088	0.000363355237033568	0.00687866573316912	3222	49848	2825	2388	1635	1077	638	209	21	14	11	11	7	2	49672	50109	50862	51420	51859	52288	552	559	562	562	566	571
RHEUMA_NOS	50_60	UKBB	E4_METABO	-12.6631233450843	2.18620469774275	-12.6581341093034	-12.672918992907	-12.6886803652411	-12.7584134089528	1476.83324184592	0.711697139207461	1386.09879678658	1830.03621546607	1935.13418382498	3601.77163229861	0.993158613636426	0.00212758789726049	0.992713658349482	0.994474729241155	0.994768306146905	0.997173690941555	277	45603	242	188	131	80	50	19	1	2	0	0	0	0	45181	45235	45292	45343	45373	45404	456	455	457	457	457	457
RHEUMA_NOS	50_60	UKBB	E4_METABOLIA	1.40675222721223	0.798631491726466	0.0785176755105296	1.01585137703278	1.20908742822715	1.48935930035398	0.324302996035477	0.340186426942537	0.581299901937154	0.452228344414213	0.451727935986632	0.710091337314129	1.43934813293765e-05	0.0188933339385064	0.892554492180337	0.0246832633069384	0.00743770848979477	0.0359564709958668	4602	51699	4013	3248	2234	1461	885	311	27	18	13	12	7	2	51661	52426	53440	54213	54789	55363	600	609	614	615	620	625
RHEUMA_NOS	50_60	UKBB	E4_MG_MET	-10.9651673725956	-10.9645808830338	-11.0510432160589	-11.1212898483307	-11.1527876903419	-11.2186860102188	1126.72449070748	1135.25632133941	1604.42449153473	2362.29680086911	2409.69225609868	31977.6713005039	0.99223519172114	0.992293957207936	0.994504330313178	0.996243709645282	0.99630716108428	0.999720079173611	108	45561	100	50	27	11	7	1	0	0	0	0	0	0	45110	45160	45183	45199	45203	45209	459	459	459	459	459	459
RHEUMA_NOS	50_60	UKBB	E4_MINERAL_MET	1.6068525347446	-13.0041951513016	-13.0298551466567	-13.0581173482547	-13.1097187700049	-13.042698458393	1.00327903149727	1274.70453055024	1611.899773345	2089.83343290095	2160.84773997346	3427.31518447506	0.10924390602434	0.991860336013002	0.993550339045974	0.995014529739446	0.995159317409737	0.996963645870544	462	46044	412	268	164	100	65	29	1	0	0	0	0	0	45616	45760	45864	45928	45963	45999	477	478	478	478	478	478
RHEUMA_NOS	50_60	UKBB	E4_NONTOXIC_THYROID	2.75569854779872	1.42142392454826	1.88863072601334	-11.3288467864913	-11.3489212327724	-11.3684143353689	0.710904037060732	1.0022318800081	1.00230165739717	862.706317904641	914.094736105092	1511.06208664352	0.000106043899767382	0.156115295906688	0.0595252554175508	0.989522677679247	0.990094137895389	0.993997204489847	207	55340	171	149	99	73	46	18	3	1	1	0	0	0	54649	54671	54721	54747	54774	54802	724	726	726	727	727	727
RHEUMA_NOS	50_60	UKBB	E4_NUTRIDEF	1.48259499157223	1.1079986254604	0.864550402305008	1.32841570166409	0.80295309528558	-12.2209365214868	0.324455338912788	0.296707312688212	0.384155914178951	0.360010775471008	0.504083497533725	593.653990517163	4.88915620332136e-06	0.000188226646742275	0.0244159827209425	0.000224312973222345	0.111183297502222	0.983575941440653	4202	52564	3416	2992	2243	1605	1057	369	32	26	15	12	4	0	52694	53118	53867	54505	55053	55741	624	630	641	644	652	656
RHEUMA_NOS	50_60	UKBB	E4_OBESITY	1.43006008724534	1.17782848705883	0.874493543633351	1.19977571123314	0.685018855137716	-12.1662718781348	0.360962350284969	0.309218376624089	0.413979318494755	0.413844299072771	0.580879086893307	623.138048090185	7.43873166916577e-05	0.00013950132975339	0.0346514032973884	0.00374236369566089	0.238286860125275	0.984422931913239	3563	52841	2890	2551	1916	1362	895	318	27	21	11	9	3	0	52852	53191	53826	54380	54847	55424	635	641	651	653	659	662
RHEUMA_NOS	50_60	UKBB	E4_OBESITYNAS	1.42939001553636	1.34492377500595	1.12478385519127	1.3597187899184	0.731580991665909	-11.2756946914927	0.38475556889235	0.309006763244317	0.413811557450628	0.452236776532278	0.710031060145377	522.764265891158	0.000203155500766064	1.34649851603541e-05	0.00656567148447195	0.0026414161194642	0.302845412479983	0.982791468848302	2924	52850	2468	2134	1489	966	562	195	24	18	9	7	2	0	52642	52976	53621	54144	54548	54915	640	646	655	657	662	664
RHEUMA_NOS	50_60	UKBB	E4_OBESITY_HYPER	1.42934102858915	1.17715114766798	0.872840826722216	1.19766923522732	0.681999949748534	-12.1665568082634	0.360963891212738	0.309218910326977	0.413980363275666	0.413843736915085	0.580882688141755	621.79552309821	7.50158546276525e-05	0.000140745957408158	0.0349954381146315	0.00380352178358761	0.240364911843555	0.984388938044633	3567	52838	2892	2553	1919	1364	897	320	27	21	11	9	3	0	52851	53190	53824	54379	54846	55423	635	641	651	653	659	662
RHEUMA_NOS	50_60	UKBB	E4_PARATHYRO	-12.0556477790422	-12.0577785985914	-12.0387303292438	-12.0504047578688	-12.0627217519837	-12.1369961034292	1574.30286453863	1199.17360278069	1570.10737378985	1959.80939904475	1962.89231437646	3073.19981115099	0.993890044006945	0.991977347362155	0.99388231460812	0.995094027343869	0.995096725991198	0.996848920595065	111	54748	96	86	50	29	24	12	0	0	0	0	0	0	54065	54075	54111	54132	54137	54149	698	698	698	698	698	698
RHEUMA_NOS	50_60	UKBB	E4_PCOS_BROAD_EXCLUSIONS	-11.5192440861015	1.90926481026548	2.30701298915587	-11.5608271371534	-11.5139545051369	-11.5340395483062	1032.01540211553	1.00219877879981	1.00232005691578	1255.24745139513	1202.10726660726	1667.49561687201	0.991094283917854	0.056770196588701	0.0213536212484415	0.99265158828367	0.992357864956775	0.994481089723835	186	55356	149	111	76	57	37	25	2	2	1	0	0	0	54670	54708	54743	54762	54782	54794	721	721	722	723	723	723
RHEUMA_NOS	50_60	UKBB	E4_PCOS_CONCORTIUM	-13.0173025848764	-13.0151677340465	0.482292574546368	0.42593600884264	0.164289847864788	-13.0070669992118	1548.17901394168	940.846688605168	1.00583668382912	1.00461284464522	1.00336761679069	946.997306249641	0.993291355661187	0.988962845574259	0.631587292435357	0.671580214120537	0.869937055528382	0.989041350412042	575	29930	274	325	379	392	354	214	1	1	3	2	1	0	29744	29693	29639	29626	29664	29804	486	486	484	485	486	487
RHEUMA_NOS	50_60	UKBB	E4_PCOS_CONSORTIUM_EXCLUSIONS	0.373001128271393	0.339482994826865	0.793687567676018	-0.205171084737234	-0.33159269017632	-12.2270582759689	1.00377088653677	0.712021682202014	0.583086584200655	1.00307388855969	1.00251755597057	570.885290399523	0.710190787883487	0.633513490677007	0.173455853339571	0.837929705354802	0.740825789687299	0.982912442519968	1472	53272	973	955	909	802	619	314	8	7	5	2	1	0	53077	53095	53141	53248	53431	53736	686	687	689	692	693	694
RHEUMA_NOS	50_60	UKBB	E4_THYROID	1.55773365097286	0.607117881174233	0.609861756642065	-0.121454118203912	-0.0316973641862276	-11.642055097969	0.414957590817379	0.504802685974554	0.581458215958021	1.00240279299223	1.00217831525219	569.856207403363	0.000174063567597817	0.229098806039836	0.294247709661779	0.903561938888378	0.974768341029413	0.983700502393647	2012	53224	1684	1434	1074	758	507	192	12	6	5	2	1	0	52888	53138	53498	53814	54065	54380	652	658	659	662	663	664
RHEUMA_NOS	50_60	UKBB	E4_THYTOXNAS	-11.63740018768	-11.632030012936	2.21779399846321	-11.6411776579575	-11.6936178225998	-11.6615434334074	1057.05153810448	837.929411099763	1.00257263468435	1288.13178064701	1338.37061303699	2188.87944082878	0.991216024918467	0.988924223259685	0.0269595443745101	0.992789410500252	0.993028808072807	0.995749185052858	168	51525	146	117	80	52	32	12	0	0	1	0	0	0	50925	50954	50991	51019	51039	51059	622	622	621	622	622	622
RHEUMA_NOS	50_60	UKBB	E4_VIT_B_DEF	-12.6234746082289	1.47295754901084	-12.6488165486708	-12.6590805866524	2.33559376777412	-12.6704324768219	1484.52401291009	1.00284988598606	1359.85287330291	1765.32297615678	1.00284319705078	3144.89287259546	0.993215364637949	0.141894717789768	0.992578498670022	0.994278441664661	0.0198605468951136	0.996785418291833	279	48979	233	192	144	96	59	24	1	2	1	1	1	0	48506	48547	48595	48643	48680	48715	518	517	518	518	518	519
RHEUMA_NOS	50_60	UKBB	E4_VIT_DEF	1.68830107964367	1.88808640992647	0.845522024784766	1.97082805903365	1.36337608567947	-10.6146343738102	0.711611255663041	0.505614505208798	1.0028911036482	0.711191128614639	1.00252974687817	771.678808885381	0.0176679362660559	0.000188282145390324	0.399181142156892	0.00558560917506543	0.17385024326389	0.989025245060502	728	49486	607	518	361	248	162	51	8	8	4	3	1	0	49065	49154	49311	49424	49510	49621	534	534	538	539	541	542
RHEUMA_NOS	50_60	UKBB	E4_VIT_D_DEF	2.21950467970525	2.13711407499136	-12.2231205452816	2.92846748717331	-12.2054411672803	-12.1846942133759	0.711839748214667	0.582547263144186	915.305216030051	0.582489803862258	1219.68975659392	2750.9791157308	0.00182092919381863	0.000243913106547989	0.989345248847157	4.96915494756204e-07	0.992015698681895	0.996466004577123	439	49193	367	318	216	148	92	21	6	6	3	3	0	0	48740	48789	48891	48959	49015	49086	519	519	522	522	525	525
RHEUMA_NOS	50_60	UKBB	E4_VOLUME	-12.6045677563793	1.99896539858102	-12.6094867971295	2.90511646662896	-12.6437047832782	3.87720035049996	1290.83941644317	0.711373646155823	1314.6090124423	0.711888479403891	1868.02197637018	1.00420426071712	0.992209077237922	0.00495403200695396	0.992346956038086	4.48695803383681e-05	0.994599560423701	0.000112938771912833	418	46054	363	243	169	100	58	18	3	3	2	3	1	1	45628	45748	45822	45891	45933	45973	478	478	479	478	480	480
RHEUMA_NOS	50_60	UKBB	F5_ADO	0.857632509772334	0.946536417983237	0.509510072731609	1.66075854163082	1.15350674394158	-12.511245469544	0.583091833931769	0.415052236796778	0.582130449636671	0.385036471768135	0.504905218859582	696.406790387708	0.141335451292096	0.0225766531922626	0.381437522386948	1.6087206920745e-05	0.0223362602864412	0.985666434083501	2553	49449	1978	1791	1420	1064	739	351	18	15	12	11	4	0	49414	49601	49972	50328	50653	51041	592	595	598	599	606	610
RHEUMA_NOS	50_60	UKBB	F5_ALCOHOL	1.08657120592934	2.10793598998105	1.84053380459075	0.912330001550147	-12.4247866548501	-12.4168195812286	1.00343910005746	0.454117627918997	0.582732995774011	1.00294194111231	820.015555457408	1250.59390212201	0.278876257320702	3.45340025992262e-06	0.00158609792032572	0.363005087929845	0.987911002339801	0.99207814315352	919	52067	689	601	470	372	289	128	10	9	4	1	0	0	51672	51760	51891	51989	52072	52233	615	616	621	624	625	625
RHEUMA_NOS	50_60	UKBB	F5_ALCOHOLAC	-12.4479345193628	-12.4547191656071	2.04158271366425	2.254096220984	-12.4158707338864	-12.4004306257146	1695.65379454352	1248.62626268349	1.00314032660021	1.00289203079514	1585.93630236443	2638.54780608187	0.994142716165854	0.992041442949925	0.0418316032185492	0.0246019562446407	0.993753639183979	0.996250181369302	231	51508	179	164	125	96	72	28	2	2	2	1	0	0	50953	50968	51007	51036	51060	51104	605	605	605	606	607	607
RHEUMA_NOS	50_60	UKBB	F5_ALCOHOL_DEPENDENCE	2.36798980899312	2.57637252602598	-12.0102210845197	-11.9890950200167	-11.945475210539	-11.9950699534679	1.00339722456108	0.711652113790954	1274.97042992429	1438.92234304202	1406.40417139754	1964.91983246965	0.0182762921594426	0.00029429618961024	0.9924840388226	0.993352106052964	0.993223146063878	0.9951292559015	249	51553	193	159	114	80	59	35	3	2	0	0	0	0	50998	51032	51077	51111	51132	51156	608	609	611	611	611	611
RHEUMA_NOS	50_60	UKBB	F5_ALLANXIOUS	-0.215324487124338	0.884037054557594	1.71690628548212	1.45009937178109	0.977923760093679	-11.5603363275078	1.00275587496206	0.452527451332679	0.360261817239168	0.504539205218672	0.710093109656491	694.567244939255	0.829975718025602	0.0507539219375477	1.88182154841243e-06	0.00405172406920223	0.168457591210241	0.986720669461991	2167	54146	1819	1539	1073	722	422	147	16	15	12	6	2	0	53793	54073	54539	54890	55190	55465	685	686	689	695	699	701
RHEUMA_NOS	50_60	UKBB	F5_ANXIETY	0.604584488522219	0.810893835422302	1.77828279620051	1.68479589003125	1.28322106408717	-10.5943956287442	0.710977655640896	0.504824482557085	0.384309631903248	0.50461477374417	0.710112005969878	522.722720701119	0.395126899221466	0.108210503490347	3.70618033685867e-06	0.000841482732445793	0.0707515935348327	0.983829809426744	1881	53970	1614	1336	897	573	316	100	15	13	11	6	2	0	53541	53819	54258	54582	54839	55055	681	683	685	690	694	696
RHEUMA_NOS	50_60	UKBB	F5_BEHAVE	-11.1152112702064	2.13705025658467	2.34174419711646	2.99271921964773	1.93497718105529	-11.0609973363915	698.463432175636	0.710896676588652	0.710525313557004	0.581273469554483	1.00205197358901	1017.83901574626	0.987303156130651	0.0026459287465868	0.000981443787505619	2.62498913223703e-07	0.0534812234607524	0.991329448799987	276	55117	208	186	149	116	75	44	5	5	4	3	1	0	54454	54476	54513	54546	54587	54618	726	726	727	728	730	731
RHEUMA_NOS	50_60	UKBB	F5_BIPO	-11.1912999028851	2.36119012800283	3.23919466198806	2.7231057489568	-11.2080100881654	-11.196568267167	1252.05209245039	1.00358102204158	0.711827554513262	1.00327940685511	1071.24715494988	1585.27712243498	0.992868310702036	0.0186344153421188	5.35102348117581e-06	0.00664350874257002	0.991652220484267	0.994364711030589	112	47945	78	76	64	58	39	22	4	4	3	1	0	0	47437	47439	47451	47457	47476	47493	538	538	539	541	542	542
RHEUMA_NOS	50_60	UKBB	F5_DEPRESSIO	0.864672748714093	0.95983147176196	0.523872506215809	1.67894655402114	1.16322438335051	-12.5135463767398	0.583077042403772	0.415030288354228	0.582149341299267	0.385060784620157	0.504920493915332	704.773224506636	0.138088311413505	0.0207403422396347	0.368176840017385	1.29936649432035e-05	0.0212351467727604	0.985833966829376	2529	49395	1961	1765	1397	1042	730	348	18	15	12	11	4	0	49354	49550	49918	50273	50585	50967	591	594	597	598	605	609
RHEUMA_NOS	50_60	UKBB	F5_MOOD	0.853170317058004	0.942441699336722	0.501247229684571	1.77826657539788	1.12253806946094	-12.5291936177628	0.583090696103541	0.415058764351816	0.582158172483224	0.361164903316834	0.504932299711562	689.011665746283	0.14341640902808	0.0231698503973913	0.389229487644444	8.49242696023324e-07	0.0262059771118155	0.985491828759517	2582	49400	1990	1802	1433	1076	759	364	19	16	13	12	4	0	49383	49571	49940	50297	50614	51009	590	593	596	597	605	609
RHEUMA_NOS	50_60	UKBB	F5_NEUROTIC	-0.338627340053614	0.750409919524592	1.54954771092012	1.24255617336046	1.14124180335552	1.19884785310272	1.00280274282453	0.45256922819788	0.36025887615178	0.504515195366855	0.580888626988346	1.00202426486946	0.735603664229022	0.0972951068571178	1.69870894894051e-05	0.013782924435736	0.0494549675784553	0.231530371861322	2432	54210	2009	1723	1234	865	525	194	15	14	12	7	4	1	53928	54214	54703	55072	55412	55743	690	691	693	698	701	704
RHEUMA_NOS	50_60	UKBB	F5_ORGANIC	-11.4005816198528	2.10781962669428	-11.4081620852545	-11.470949239709	-11.6940273909969	-11.7383912566968	1006.60295740452	1.00232119053103	1230.87124965608	1658.29280742574	2669.31657354027	4546.4835231807	0.990963513940508	0.0354711627629327	0.992605021784916	0.994480817702715	0.996504553204438	0.997939974774102	158	55400	148	99	52	29	9	4	1	1	0	0	0	0	54688	54737	54784	54807	54827	54832	721	721	722	722	722	722
RHEUMA_NOS	50_60	UKBB	F5_PANIC	-12.0120729831305	-12.0285215179315	-12.0458874635205	-12.0680179617262	-12.094079911236	-11.9620250188707	1532.40641805141	1121.84549640919	1328.12009036215	1534.03483515995	1621.98050994399	2726.46389993811	0.99374568697085	0.991445178724021	0.992763383427868	0.993723228655709	0.994050736020741	0.996499390856074	157	52105	123	113	79	63	40	17	0	0	0	0	0	0	51519	51529	51563	51579	51602	51625	620	620	620	620	620	620
RHEUMA_NOS	50_60	UKBB	F5_PHOBANX	-11.7154464126777	2.27250751393056	1.74754158054319	-11.6693070065974	-11.6820750793005	-11.7163423506598	1043.93266371209	0.710866911313373	1.00272287255331	949.709076378911	978.849898591119	1778.73050112784	0.991045995652241	0.00138955702728924	0.081369225816475	0.990196444523275	0.99047788011718	0.994744442136962	230	52167	169	154	139	111	75	31	3	3	1	0	0	0	51602	51617	51632	51660	51696	51740	623	623	625	626	626	626
RHEUMA_NOS	50_60	UKBB	F5_PSYCH	0.646597286914714	1.21898348312762	0.766646036081807	1.27800700252424	1.12877569271973	0.0810538657606861	0.455190845348697	0.262139186358037	0.362160815786559	0.325592666360362	0.361146859748739	1.00264657017363	0.155463005140087	3.31712437360028e-06	0.0342711941688263	8.6668026769965e-05	0.00177484383870432	0.935569262564429	6037	46981	4697	4186	3368	2517	1744	741	38	34	22	17	9	1	47762	48273	49091	49942	50715	51718	521	525	537	542	550	558
RHEUMA_NOS	50_60	UKBB	F5_PSYCHDEV	-11.8891812813239	-11.8974432676153	-11.8727503104998	-11.9616540778006	-11.9877035899332	-11.945059506822	1836.38671130915	1444.23815589084	1640.98351318454	1782.10783814507	1655.53350183296	2352.95111943822	0.994834351687995	0.993427206661649	0.994227241502936	0.994644573552951	0.994222575368968	0.995949453627973	101	55506	69	64	47	39	33	18	0	0	0	0	0	0	54807	54812	54829	54837	54843	54858	731	731	731	731	731	731
RHEUMA_NOS	50_60	UKBB	F5_PSYCH_INCLAVO	0.646597286914714	1.21898348312762	0.766646036081807	1.27800700252424	1.12877569271973	0.0810538657606861	0.455190845348697	0.262139186358037	0.362160815786559	0.325592666360362	0.361146859748739	1.00264657017363	0.155463005140087	3.31712437360028e-06	0.0342711941688263	8.6668026769965e-05	0.00177484383870432	0.935569262564429	6037	46981	4697	4186	3368	2517	1744	741	38	34	22	17	9	1	47762	48273	49091	49942	50715	51718	521	525	537	542	550	558
RHEUMA_NOS	50_60	UKBB	F5_SCHIZO	-12.0081543046678	-11.9970315937109	-12.0404003379998	-11.9789474045726	-11.9899188209991	-11.9755794187041	1575.57210542802	1183.6803228964	1320.14877501552	1563.92359543989	1660.29340067818	2896.15148375466	0.993919016377959	0.991913287552694	0.992723004762174	0.993888624891866	0.994238073849944	0.996700758662226	123	55350	98	87	70	51	32	14	0	0	0	0	0	0	54647	54658	54675	54694	54713	54731	728	728	728	728	728	728
RHEUMA_NOS	50_60	UKBB	F5_SEXDYS	-12.0050521625252	-12.0094101358561	-12.031817165879	3.13473309371982	-12.0231932614358	-11.9452351341715	1602.04237422479	1208.08995962917	1339.56489416894	0.710631378002192	1379.46468238148	1942.69200424187	0.994021034474148	0.99206850032966	0.992833589384439	1.02802009935473e-05	0.99304585398925	0.995093993998506	154	55023	107	100	81	70	50	35	1	1	1	2	0	0	54348	54355	54374	54385	54405	54420	721	721	721	720	722	722
RHEUMA_NOS	50_60	UKBB	F5_SOMATOFORM	-11.2251873819903	1.78279001428646	-11.2421191015973	1.95520812337025	1.89407947145648	2.84398992941715	959.948191666319	1.0033025093525	698.739063171736	1.00281848842588	1.00225791334527	1.00256828859795	0.990670121917441	0.0755811212543279	0.987163267725432	0.0512103502667868	0.0587830493806101	0.00455817838946408	192	52017	133	128	116	105	83	38	1	1	1	2	2	1	51456	51461	51473	51484	51506	51551	619	619	619	618	618	619
RHEUMA_NOS	50_60	UKBB	F5_STRESSOTH	-11.1337059584466	2.81005960874983	2.49212236696764	-11.1751493072979	-11.1850683934347	-11.1983760539928	986.819142568245	0.71095612918079	1.00310499215078	1159.03420724017	1221.21545580138	1744.62342009869	0.990998123928482	7.73364243861882e-05	0.0129766925478089	0.992307094224256	0.992692306202847	0.994878579582329	153	52015	121	101	74	52	32	16	3	3	1	0	0	0	51428	51448	51475	51497	51517	51533	616	616	618	619	619	619
RHEUMA_NOS	50_60	UKBB	F5_SUBSNOALCO	1.6110885699602	1.6251100991833	1.21768699338217	1.16416156797271	1.47908733679474	-11.3930976588306	0.385580193419666	0.286412526133515	0.384575371191485	0.452579243275914	0.413495255030178	666.206997728706	2.93632996270013e-05	1.39485696490877e-08	0.00154383199491267	0.0101030479028895	0.000347512574480997	0.986355691732291	3049	53252	2381	2137	1781	1329	899	284	32	26	13	10	6	0	53233	53477	53833	54285	54715	55330	655	661	674	677	681	687
RHEUMA_NOS	50_60	UKBB	F5_SUBSTANCE	1.62837595564437	1.77606202881065	1.35715173469387	1.20952742890819	1.14003369407488	-11.3647032289709	0.361551873845483	0.252764034512677	0.340744488230132	0.414135709716414	0.452026095453295	500.902259416716	6.673284073854e-06	2.11685327822895e-12	6.80789755600345e-05	0.00349350815230003	0.0116672183776812	0.981898777307617	3553	53671	2739	2453	2024	1535	1077	376	40	33	16	10	5	0	53787	54073	54502	54991	55449	56150	658	665	682	688	693	698
RHEUMA_NOS	50_60	UKBB	F5_TOBAC	1.61773079573876	1.55157726356409	1.22414034894173	1.17157303781046	1.48901686038916	-11.3326741702634	0.385641709474791	0.297439320217937	0.38460865976341	0.452599803696839	0.413503487374768	652.990138260527	2.72984539790788e-05	1.82385037160479e-07	0.00145847971757582	0.00963835407062522	0.000317022701449868	0.986153371497315	3042	53230	2382	2132	1772	1325	890	281	31	25	13	10	6	0	53205	53455	53815	54262	54697	55306	654	660	672	675	679	685
RHEUMA_NOS	50_60	UKBB	FALLS	1.1731390551485	-0.721996870767563	0.747829747105597	1.39160722727622	0.12119505602744	1.06211854253609	0.504766623337095	1.00218804170661	0.58116365690664	0.504341125670315	1.00197783276642	1.00182471866863	0.0201189731255192	0.471266094584693	0.198170993816857	0.00579327979644627	0.903726024257953	0.2890608963966	2130	53625	1796	1470	1042	734	484	191	12	8	8	6	2	1	53275	53601	54029	54337	54587	54880	672	676	676	678	682	683
RHEUMA_NOS	50_60	UKBB	FEMINGHER_BILATERAL	-11.705401065663	-11.7190977304748	-11.7340626092541	-11.741900645809	-11.6978012338119	-11.6891022739815	1665.02848347586	1263.35614988459	1561.27638053561	1615.42026486898	1603.0952228242	2432.09695349906	0.994390797544892	0.992598798801857	0.99400340684801	0.994200519240625	0.994177880366377	0.99616523580013	126	45504	97	80	61	54	38	20	0	0	0	0	0	0	45028	45045	45064	45071	45087	45105	505	505	505	505	505	505
RHEUMA_NOS	50_60	UKBB	FG_CARDMYO	-10.9838777397157	-11.0019758707725	2.94082685791366	-10.9853468324284	-10.9651241327382	-10.8691635255191	1165.42041924525	874.104083923889	1.00256159423128	1352.74320527065	1511.96702941921	4027.13986732727	0.992480192917275	0.989957631964771	0.0033536571792233	0.993520616284697	0.99421361286847	0.997846529417241	103	49742	85	66	48	32	23	6	1	1	1	0	0	0	49172	49191	49209	49225	49234	49251	587	587	587	588	588	588
RHEUMA_NOS	50_60	UKBB	FG_CEREBVASC	1.73057093971372	-13.5074637073562	2.34569385195642	-13.5326967423918	-13.567040377792	-13.5835316927191	1.00660761793679	1609.33291098755	0.715860140506825	2349.54525684799	2681.59207553188	4836.58775709443	0.0855759494899996	0.993303268616336	0.00105009751536156	0.995404442597723	0.995963261537179	0.997759148284845	520	29520	455	361	244	167	93	31	3	2	2	0	0	0	29354	29448	29565	29642	29716	29778	228	229	229	231	231	231
RHEUMA_NOS	50_60	UKBB	FG_CVD	1.36406547191183	0.204687216106167	1.03617122708383	0.51589378425137	0.631155257839958	-0.048372911473543	0.291990324653692	0.387934155831803	0.301431666802105	0.45548163018731	0.454798504897622	1.00324936198604	2.98845234998485e-06	0.597753451208772	0.000587111636835867	0.257368165607768	0.165207403051601	0.961543908024139	7270	35702	5992	5130	3915	2748	1784	747	35	26	20	11	6	1	36602	37464	38679	39846	40810	41847	343	352	358	367	372	377
RHEUMA_NOS	50_60	UKBB	FG_DISVEINLYMPH	1.9563814629945	0.286220458426535	1.65099140282881	0.675952858804753	0.719932349514816	-12.527401543463	0.587557065805431	1.00564442038392	0.58753483953367	1.00550220704504	1.00504920707491	1081.4022933132	0.000869434795522072	0.775939901481155	0.00495366523353934	0.501422022660665	0.473796543195084	0.990757189268786	1243	29790	955	785	625	522	374	168	7	5	5	2	1	0	29828	29998	30158	30261	30409	30615	243	245	245	248	249	250
RHEUMA_NOS	50_60	UKBB	FG_DOAAC	2.31348946089229	1.89173744722497	-12.4504087367371	-12.448665534619	-12.4812938039205	-12.5165737574968	1.00696605469644	1.00647450233693	1673.35716703684	2185.98429644717	2654.44001433848	4315.44623870486	0.0215911146939191	0.0601669535077233	0.994063492572375	0.995456259972765	0.996248325494243	0.997685808975307	276	29225	250	188	113	69	35	13	2	1	0	0	0	0	29026	29088	29163	29207	29241	29263	223	224	225	225	225	225
RHEUMA_NOS	50_60	UKBB	FG_HYPERTENSION	1.80334642236993	0.782160843985901	0.796412299109103	0.118165320783437	0.691492008195145	0.549393256628517	0.293505076655721	0.365395973179121	0.418289007666231	0.712935376318116	0.584007040712812	1.00354015001472	8.0380413107815e-10	0.0323075847112958	0.0569132889407416	0.868357800000381	0.236394306782824	0.584066052374874	4773	33743	4014	3497	2632	1737	1086	449	28	17	10	6	4	1	34156	34673	35538	36433	37084	37721	318	329	336	340	342	345
RHEUMA_NOS	50_60	UKBB	FG_OTH	2.81045195971601	2.16125746303841	1.21703091425148	1.58940590616843	-12.1735042732376	-12.2004344449752	0.459854740837337	0.510427649538648	1.00541285627259	1.00525068696681	1067.92737753812	1910.27282767812	9.86321549085018e-10	2.2935733474524e-05	0.226095233604313	0.113854254846368	0.990904961363309	0.994904145649495	794	29936	688	510	326	216	129	49	10	5	1	1	0	0	29781	29959	30143	30253	30340	30420	251	256	260	260	261	261
RHEUMA_NOS	50_60	UKBB	FG_OTHHEART	1.75495266258998	1.08724998584781	2.299279301064	0.574970288661005	1.85411946673584	-11.5834721518762	0.458815309445028	0.50960455047895	0.347362057391185	1.00484913780584	0.584958438438297	806.508616007858	0.000130790478104233	0.0328823363384165	3.61004734004779e-11	0.567189445574166	0.00152617314082668	0.98854078472844	2117	32388	1843	1441	990	623	377	147	19	15	12	4	3	0	32349	32751	33202	33569	33815	34045	294	298	301	309	310	313
RHEUMA_NOS	50_60	UKBB	FG_PULMHEART	-11.578336477879	2.37528926576639	1.78936332123043	2.21623528422982	-11.5952603137026	-11.6066734564986	741.950233993771	0.581005360032504	1.00243916897763	1.0023991424996	977.174733418372	1704.33115710754	0.987549298386696	4.34658625002891e-05	0.0742597951463906	0.0270406193308569	0.990532438306096	0.994566364680334	399	54938	348	224	136	90	59	27	5	5	2	1	0	0	54270	54394	54482	54528	54559	54591	714	714	717	718	719	719
RHEUMA_NOS	50_60	UKBB	FIBRO_COMORB	1.35686601640386	1.32925703120219	0.998920893894861	1.6566834583315	1.21202458540369	0.61114244792938	0.516573210186831	0.39705111008568	0.514634141874885	0.426221707561227	0.513687464782161	1.00669934677633	0.00862255660224141	0.000814488702768289	0.0522545006482957	0.000101530296788675	0.0183015960624459	0.543800848940082	3191	25467	2380	2165	1765	1392	1041	506	19	15	11	10	5	1	26081	26296	26696	27069	27420	27955	178	182	186	187	192	196
RHEUMA_NOS	50_60	UKBB	G6_BELLPA	-11.9783224588105	-11.9823520521928	-11.9630606933923	-12.0209668415934	-12.0283228647093	-11.9962362288419	1799.76774409594	1316.78060694597	1639.64924293893	2024.99830521482	2275.11410933004	3350.31957355889	0.994689732589991	0.992739563665961	0.994178598390749	0.995263557756022	0.995781676023346	0.997143081126475	104	50309	88	80	52	37	21	9	0	0	0	0	0	0	49770	49778	49806	49821	49837	49849	555	555	555	555	555	555
RHEUMA_NOS	50_60	UKBB	G6_CARPTU	1.35271850821502	1.66464679404026	0.979870555518014	1.33204581396231	2.08098757476797	-11.6927521800651	0.711626597988019	0.453175479532205	0.710743478878617	0.710708848601115	0.504622950456308	748.79405566946	0.057317411849449	0.000239443671173563	0.16800093113951	0.0608960231106466	3.72597294825008e-05	0.987541184083663	945	50802	758	681	562	392	261	113	11	10	6	5	4	0	50401	50478	50597	50767	50898	51046	577	578	582	583	584	588
RHEUMA_NOS	50_60	UKBB	G6_CERCYST	1.81025108068471	1.32052221019584	-11.5464841179057	-11.5849427949084	-11.604778433274	-11.5577939991637	1.00264631594925	1.00227650348303	756.642987139046	950.667628288746	1025.84830142418	1597.21439324102	0.0710006612035156	0.187663422010573	0.987824635908316	0.990277129517709	0.990974224892849	0.994226382539085	322	53974	273	196	136	91	57	24	2	1	0	0	0	0	53333	53410	53470	53515	53549	53582	688	689	690	690	690	690
RHEUMA_NOS	50_60	UKBB	G6_CPETAL	1.87148890868877	1.37294736276171	-11.4551805590336	2.00584351085654	-11.4892095200589	-11.3571185018834	1.00250094679394	1.0022147777278	750.602684015091	1.00238928766275	834.670307187081	1211.0626300525	0.0619267158686157	0.170713964574785	0.987823708702597	0.0453856660106825	0.989017491895899	0.992517697709606	321	55204	256	204	139	107	75	35	3	2	1	1	0	0	54548	54600	54665	54697	54729	54769	718	719	720	720	721	721
RHEUMA_NOS	50_60	UKBB	G6_DEMYEL	-12.0573217617547	-12.0637389402565	-12.0811808697779	-12.0680510281644	-12.0541042810744	-12.1334984530898	1678.49772033633	1174.74202524791	1321.16084044655	1468.15183437364	1410.49808527456	2176.17204336273	0.9942685247496	0.99180645481172	0.992703951662225	0.99344154811661	0.993181368531406	0.995551325570207	125	55229	91	86	73	55	45	17	0	0	0	0	0	0	54537	54542	54555	54573	54583	54611	726	726	726	726	726	726
RHEUMA_NOS	50_60	UKBB	G6_EPIPAROX	1.42348510417399	1.3900456052011	1.00161277254981	1.21183922668488	1.19380212410348	0.536807326753063	0.453641053392904	0.341001655564991	0.452994827541712	0.452854862181571	0.452272751877596	1.0021336255979	0.00170156722855957	4.57461213255656e-05	0.027029538157203	0.00745068338890234	0.00830131536357859	0.592190498313169	2543	49974	1913	1724	1410	1127	841	390	23	19	12	9	6	1	49957	50146	50460	50743	51029	51480	624	628	635	638	641	646
RHEUMA_NOS	50_60	UKBB	G6_EPLEPSY	2.09165847402303	3.23835144770508	-11.2200338279874	2.2649424496301	2.3640930791194	-11.1685121130856	1.00303379511727	0.45311005820671	735.072426949365	1.00264469734691	1.00258200378493	1328.14507165751	0.0370391742809388	8.87321433490329e-13	0.987821684201512	0.0238853653739315	0.0183734602286447	0.993290583573579	254	48531	197	154	113	82	60	29	8	7	2	2	1	0	47990	48033	48074	48105	48127	48158	590	591	596	596	597	598
RHEUMA_NOS	50_60	UKBB	G6_FACOTH	-12.4670072565037	1.87315652672852	-12.4805349052482	-12.4956293433326	-12.5319566784198	-12.510475617486	1890.21243873392	1.00319183139803	1422.76937322052	1592.53892851259	1644.15463018373	2533.59044905953	0.994737543629348	0.0618741173732135	0.993001045290978	0.99373957694142	0.993918480811511	0.996060186134797	183	50327	141	138	115	92	59	28	0	1	0	0	0	0	49813	49816	49839	49862	49895	49926	556	555	556	556	556	556
RHEUMA_NOS	50_60	UKBB	G6_HEADACHE	1.71119895715034	-12.5241326727786	1.0283793202008	1.76763441191602	1.01431182113741	-12.5507362195299	1.0035284893212	853.432691653515	1.00300304860447	0.71102595872802	1.00248999608198	1435.570983883	0.0881604412881639	0.988291456915273	0.305221517320665	0.0129175774825854	0.311637294969905	0.993024440309399	441	48465	293	299	265	250	199	92	3	2	2	2	1	0	48019	48013	48047	48062	48113	48220	591	592	592	592	593	594
RHEUMA_NOS	50_60	UKBB	G6_HEMIPLE	2.44119071895137	1.94229074726321	-11.5543043879407	2.46490191562757	-11.5464483466409	-11.4112384182597	1.00256889584935	1.0023306500354	1021.09637658478	1.00242354272151	1067.33636915073	1375.31673682556	0.0148944393628136	0.0526507434100367	0.990971660893318	0.0139346909349154	0.991368650554596	0.993379891160166	193	55140	149	121	85	69	50	27	3	2	1	1	0	0	54462	54490	54526	54542	54561	54584	719	720	721	721	722	722
RHEUMA_NOS	50_60	UKBB	G6_MIGRAINE	1.62845881131916	-13.5890778213312	0.429890506755901	0.607041465244208	-13.6240836959417	-13.6070354924559	0.711729337068986	1024.43111950481	1.00292294441474	1.00281889175727	1212.18805669011	1993.15326835314	0.0221357138841622	0.989416372447152	0.668186961450073	0.544956369785442	0.991032565351567	0.994552973232106	812	48751	603	570	475	389	286	123	3	1	2	1	0	0	48361	48394	48489	48575	48678	48841	596	598	597	598	599	599
RHEUMA_NOS	50_60	UKBB	G6_MS	-12.2242321363176	-12.2432084337166	-12.2568729545211	-12.2590662761858	2.58337040174883	-12.3004540258275	2077.66214279301	1376.96403854032	1498.64652255004	1652.97941736822	1.00210187352524	2550.16688301459	0.995305555405199	0.99290574190973	0.993474471449914	0.99408266676285	0.00993878392775934	0.996151505076674	102	54766	71	75	66	50	40	14	1	1	1	1	1	0	54083	54079	54088	54104	54114	54140	713	713	713	713	713	714
RHEUMA_NOS	50_60	UKBB	G6_NERPLEX	0.993140612792623	1.36874112293343	1.25022455953427	0.820737546398035	1.26640983969822	0.395310561168203	0.506034244516956	0.309903005535317	0.360587631785734	0.50498662000915	0.413568382223127	1.00205492257351	0.0496931752627828	1.00230360211796e-05	0.000525936893820458	0.104105908560763	0.00219750783070569	0.693212005130395	2919	51910	2233	2078	1737	1327	946	417	24	23	15	9	6	1	51961	52116	52457	52867	53248	53777	611	612	620	626	629	634
RHEUMA_NOS	50_60	UKBB	G6_NEUINFL	-11.9867381185493	-12.0072036435027	-12.0029073394929	-12.0041232345261	-12.0319269508539	-11.9616473359379	1685.72174846046	1316.14128435303	1605.87856602618	2021.88748399912	2257.04896946079	2928.28703178038	0.994326493864542	0.992720971809118	0.994036382648439	0.99526291724822	0.995746639345359	0.996740761036897	102	55152	82	67	47	31	19	11	0	0	0	0	0	0	54450	54465	54485	54501	54513	54521	722	722	722	722	722	722
RHEUMA_NOS	50_60	UKBB	G6_NEURO	1.04016834236603	1.1928399205777	0.987465134601587	0.541645111561582	1.1476024460884	0.565004958043288	0.387240501954342	0.26983314073385	0.325828956029607	0.453972993686334	0.341413905177342	0.710708862432723	0.00722905382853246	9.84009944372913e-06	0.00244048753217875	0.232821643725305	0.000775700275803876	0.426620530920587	5438	45465	4132	3719	3062	2397	1740	800	32	29	19	13	10	2	46244	46657	47314	47979	48636	49576	495	498	508	514	517	525
RHEUMA_NOS	50_60	UKBB	G6_NEUROOTH	-12.1262719323956	2.6692051621698	-12.1290186691125	-12.1501697775834	-12.1956607016486	-12.239894715367	1489.89528927925	0.710417856564416	1415.65315355955	1669.45090486491	1551.87706457847	2221.71386004023	0.993506081666275	0.000171802761740168	0.993163976422727	0.994193092312034	0.993729768003782	0.995604306300196	176	53841	142	113	75	59	43	24	2	2	0	0	0	0	53186	53215	53253	53269	53285	53304	687	687	689	689	689	689
RHEUMA_NOS	50_60	UKBB	G6_OTHNEU	1.5338442391661	1.44321172320026	-13.1284837009479	-13.1504230666351	-13.1438749871624	-13.1177028192058	0.710625415028397	0.581077690551981	1018.32707948746	1226.8348039697	1261.41583374939	1909.54551555	0.0308934289193039	0.0130032168558548	0.989713791868698	0.991447651650769	0.991686242658963	0.9945189417332	857	54612	720	540	366	269	179	78	5	3	0	0	0	0	54040	54220	54394	54491	54581	54682	704	706	709	709	709	709
RHEUMA_NOS	50_60	UKBB	G6_PLANTAR	-12.3310012588785	1.74822476872692	-12.2988743856582	2.4387957592238	-12.3508367419191	-12.3528544223894	1551.76579144784	1.0027744268997	1324.28113149851	1.00295052507059	1685.8484684781	2836.245485057	0.993659731363237	0.081265886295024	0.992589986605348	0.0150314183894219	0.994154602871745	0.996524940906181	162	50324	132	125	93	63	43	19	1	2	1	1	0	0	49797	49804	49836	49866	49886	49910	556	555	556	556	557	557
RHEUMA_NOS	50_60	UKBB	G6_POLYNEU	3.19965131647892	1.35262171358603	-12.1299598020199	-12.1253448012559	-12.1399608060921	-12.1799108596437	0.505283448312659	1.00235467652985	1002.51533274852	1267.25212433205	1493.50333754896	3559.82462709041	2.41394047325654e-10	0.177194328991973	0.990346210985592	0.992365782934858	0.993514456655764	0.997270049824414	291	55290	254	209	149	90	46	14	5	1	0	0	0	0	54607	54652	54712	54771	54815	54847	715	719	720	720	720	720
RHEUMA_NOS	50_60	UKBB	G6_POLYOTHUNS	2.60111932584269	1.46456939794558	-12.1287647095477	-12.1270204417738	-12.1726623116353	-12.1039998013586	0.710755727179137	1.00226707024506	1080.94821607973	1422.89160461751	1658.45063479434	3824.30783625079	0.000252557018121061	0.143945028105785	0.991047535024158	0.993199871860729	0.994143755675055	0.997474685915696	257	55238	226	183	126	71	37	13	3	1	0	0	0	0	54550	54593	54650	54705	54739	54763	716	718	719	719	719	719
RHEUMA_NOS	50_60	UKBB	G6_POSTVIRFAT	2.50377409405811	1.91516473347598	-11.2718657291303	-11.2902492865681	-11.3042811222003	-11.2606345441637	1.00305379371595	1.00251387822569	852.17677224772	1024.10388803951	1123.08996234519	1764.40420068741	0.0125549016178799	0.056086579439365	0.989446572958024	0.991203887395079	0.991969157069275	0.994907841722815	142	53737	112	100	76	55	35	14	2	1	0	0	0	0	53082	53094	53118	53139	53159	53180	683	684	685	685	685	685
RHEUMA_NOS	50_60	UKBB	G6_ROOTPLEXOTHUNS	1.1382724257846	0.545605852861564	1.48786318662642	-12.0842718559914	1.15492676191101	-12.042489165804	1.00332947435214	1.00283938419649	0.711324509101321	727.337534397922	1.0026931198402	1222.96121399354	0.256586905639247	0.586399459348687	0.0364671586472683	0.986744241953171	0.249393091264553	0.992143364161903	717	50746	551	496	408	289	208	92	3	2	2	0	1	0	50334	50389	50477	50596	50677	50793	575	576	576	578	577	578
RHEUMA_NOS	50_60	UKBB	G6_SLEEPAPNO	0.894487282681712	1.92893955389018	-12.4511595094111	1.08211858757353	1.86542387491615	-12.409216797263	1.00309459936659	0.452976939548405	698.919984047346	1.00267043664691	0.710565589654929	1467.78293055007	0.372538879768277	2.05930755553541e-05	0.985786552538449	0.280482287860418	0.00865812296615103	0.993254449047408	840	49039	692	608	458	308	199	83	7	7	2	3	2	0	48582	48666	48816	48966	49075	49191	598	598	603	602	603	605
RHEUMA_NOS	50_60	UKBB	G6_SLEEPAPNO_INCLAVO	0.812803756493557	1.86718620202188	-12.421815761762	1.01927457184036	1.81798408728202	-12.3759016226178	1.00267681060906	0.452139317534675	667.36185286498	1.00227952039505	0.710052736357902	1420.65604094281	0.417575975613015	3.6328420564136e-05	0.985149581589272	0.309174171537399	0.0104566554253885	0.993049397142182	840	55012	692	608	458	308	199	83	7	7	2	3	2	0	54438	54522	54672	54822	54931	55047	715	715	720	719	720	722
RHEUMA_NOS	50_60	UKBB	G6_SLEEPDISOTH	0.483190806258822	1.27815311498858	1.92681343119039	0.42477783976091	1.80646291264497	1.27605143667409	1.00293902301962	0.505114158717428	0.414529582298125	1.00259998635629	0.504751938187081	1.00220404150105	0.62996589101302	0.0113924682444942	3.34855811784963e-06	0.671801911053983	0.000345027236211232	0.202931063043922	1319	49148	1016	895	732	548	397	193	13	13	10	5	5	1	48837	48958	49121	49305	49456	49660	601	601	604	609	609	613
RHEUMA_NOS	50_60	UKBB	G6_TIA	-11.9135370805249	-11.9139080276546	-11.9293290865254	-11.9437110675615	-11.8983038570028	-11.8730178600412	1191.38048519074	939.725821102087	1167.86940913642	1393.53574061479	1614.00215997426	2496.88030190022	0.992021466692098	0.989884636120955	0.991850063108227	0.993161577625878	0.994118107648313	0.996205960721115	194	53931	169	133	87	64	39	13	0	0	0	0	0	0	53267	53303	53349	53372	53397	53423	689	689	689	689	689	689
RHEUMA_NOS	50_60	UKBB	G6_ULLNLE	-12.0793277748319	-12.0808645022262	2.13146019493759	-12.1060107006949	3.10587295099942	-12.1595927696217	1632.36822757418	1165.32650930048	1.00312935744191	1383.61915586234	0.711064931840519	2396.42976729492	0.994095804478903	0.991728530557764	0.0336023947664579	0.993018977982879	1.25436862059751e-05	0.995951515108796	175	50338	129	116	112	88	58	25	0	0	1	2	2	0	49822	49835	49839	49863	49893	49926	562	562	561	560	560	562
RHEUMA_NOS	50_60	UKBB	G6_XTRAPYR	-12.1913599565668	2.38636669052285	1.96714365062771	1.49440670752306	-12.1692431684421	-12.1554112829937	948.78297662912	0.504386414172078	0.710467772795065	1.00222223951223	950.152158036694	1620.08586583624	0.989747887079039	2.23166643639715e-06	0.0056263044064378	0.135937042767239	0.98978123060737	0.994013574093621	398	55066	314	262	208	162	113	51	5	5	2	1	0	0	54428	54480	54534	54580	54629	54691	717	717	720	721	722	722
RHEUMA_NOS	50_60	UKBB	G6_XTRAPYROTH	-12.2093065539264	2.41427020742124	2.32471873596018	-12.1891174938325	-12.1742866710108	-12.2016689111611	1116.80172945981	0.581103798732179	0.710329257840747	1144.57350647383	1189.88861351203	2108.48477505862	0.991277392489835	3.25816954100298e-05	0.00106512653323359	0.991503101569726	0.991836625890435	0.995382717951091	280	54848	227	184	141	105	72	32	4	4	2	0	0	0	54184	54227	54270	54306	54339	54379	713	713	715	717	717	717
RHEUMA_NOS	50_60	UKBB	GOUT	-12.3894480855421	4.60646562529008	-12.3575875187147	5.18679762959939	5.13483674629574	-12.305657863234	6412.10701336329	1.12712888796735	5307.50078758219	1.1372456602604	1.13229627180037	10260.2734821096	0.998458331532403	4.37171138777472e-05	0.998142266996093	5.09489379377096e-06	5.76340676556608e-06	0.999043057469878	714	50420	555	492	398	294	208	99	3	3	2	2	1	0	50560	50623	50717	50821	50907	51016	16	16	17	17	18	19
RHEUMA_NOS	50_60	UKBB	GOUT_COMORB	1.71112694835354	0.77812239365365	0.788266692564525	0.491183228303466	0.938145499491533	0.487480790583733	0.308668474984283	0.368954416518951	0.421495981397426	0.586785114202449	0.510008748691231	1.00471330326347	2.96357060621864e-08	0.0349451596760533	0.0614610202137143	0.402550336365095	0.0658461710494155	0.62753879133057	5441	29117	4548	3952	2984	2002	1282	533	28	18	12	8	5	1	29748	30344	31312	32294	33014	33763	234	244	250	254	257	261
RHEUMA_NOS	50_60	UKBB	GOUT_IDIOP_NOS	-12.2569535972194	1.07088558398071	-12.2439609564538	2.12068008230842	2.41969427941751	-12.2275864837958	995.016311666653	1.00295462901999	996.350245944958	1.0032390940682	1.00314878398568	2890.61014913513	0.990171631762116	0.285641944860923	0.990195193335481	0.0345295181550076	0.0158609697484793	0.996624874032776	453	55283	391	316	215	122	70	21	2	2	2	2	1	0	54619	54694	54795	54888	54940	54989	724	724	724	724	725	726
RHEUMA_NOS	50_60	UKBB	GOUT_NOS	-11.9492877319996	4.8136469781621	-11.7495183165895	5.80385351615671	5.90008439816709	-11.7954475234045	5425.81950993712	1.11806589720508	4948.49917369203	1.12334144440989	1.11940353635423	14391.9544617657	0.998242819454366	1.66734076570544e-05	0.998105536623503	2.38393396100903e-07	1.35875224183473e-07	0.999346064883818	441	50485	379	306	209	119	70	21	2	2	2	2	1	0	50522	50595	50692	50782	50831	50880	23	23	23	23	24	25
RHEUMA_NOS	50_60	UKBB	H7_BLINDANDVISIMPAIRMENT	-12.145019900052	1.83625130195009	-12.1409597922457	-12.1553897640702	-12.1526786535839	-12.1446938255242	1398.02451702475	1.00243341733602	1176.74447246107	1381.44457622883	1380.18021680854	2649.13263736336	0.99306864660366	0.0669821498175484	0.991768040778989	0.992979470300657	0.992974606316912	0.996342187771116	193	53981	152	128	103	79	55	18	1	1	0	0	0	0	53335	53359	53384	53408	53432	53469	686	686	687	687	687	687
RHEUMA_NOS	50_60	UKBB	H7_CATARACTOTHER	1.51176933283092	-14.1230415419874	-14.1400794683571	-14.1552931123271	1.22423914774632	-14.1709708314768	0.581404054596879	1131.33460240039	1447.66798063914	1920.5955503036	1.00184634181424	4340.34605000371	0.00931682705157912	0.990039848421514	0.992206796132543	0.994119434685456	0.221714074888651	0.997394959153097	1004	52889	927	739	459	271	144	47	4	1	1	1	1	0	52298	52486	52766	52954	53081	53178	664	667	667	667	667	668
RHEUMA_NOS	50_60	UKBB	H7_CATARACTSENILE	1.66589924633401	0.590256353377476	-12.1484224623658	-12.1455625531234	-12.1085396021249	-12.0536887345244	0.710565769544498	1.00210481753801	767.102865881444	1080.43818727142	1222.08053429868	2618.81944052006	0.0190542068558425	0.555850150803055	0.987364623450824	0.991030904995796	0.992094580955897	0.996327574923398	572	52172	537	403	245	128	65	20	3	1	0	0	0	0	51554	51688	51846	51963	52026	52071	650	652	653	653	653	653
RHEUMA_NOS	50_60	UKBB	H7_CHALAZION	-11.9978981461868	-11.9953045717005	-11.9779589484051	-11.9838168575908	-11.9600434517125	-11.8614805240034	1653.72501803146	1202.82665140448	1274.37717216927	1416.1192834699	1328.04904960982	1967.79654889285	0.9942113388811	0.992043151297265	0.992500738391943	0.993248034653848	0.992814568836753	0.995190541993753	142	51642	98	92	81	67	56	30	0	0	0	0	0	0	51043	51049	51060	51074	51085	51111	643	643	643	643	643	643
RHEUMA_NOS	50_60	UKBB	H7_CHOROIDRETINA	-12.9743402723968	0.730084215437121	1.11713313405008	0.812786344682515	-12.9775769668912	-12.8952658694403	879.907143188456	0.710103057575534	0.710096374331246	1.00217214736826	1062.68106910176	1915.41375570618	0.9882355192117	0.30388473369155	0.115669412690779	0.41735149810903	0.990256389022191	0.994628389928461	991	54205	844	717	500	334	216	83	5	5	3	1	0	0	53650	53777	53994	54160	54278	54411	697	697	699	701	702	702
RHEUMA_NOS	50_60	UKBB	H7_CONJUNCTIVA	1.61835131958446	-13.5585978525589	1.63096025698916	-13.5754512533935	0.831862140793817	-13.5348023766646	0.581936958598101	826.66809505329	0.452222810541072	990.967023753424	0.70990341403648	1382.53034470122	0.00541961440014324	0.986914082030573	0.000310305452498025	0.989069965075667	0.241278878608072	0.992188932856848	1128	52765	827	755	637	527	431	220	10	7	7	2	2	0	52371	52443	52561	52671	52767	52978	685	688	688	693	693	695
RHEUMA_NOS	50_60	UKBB	H7_CONJUNCTIVITIS	1.57586519373579	-13.585237946436	1.7429611096081	-13.5920100235939	0.429799657360215	-13.547714533487	0.711038045890343	997.69202565063	0.50459973527562	1172.07333397915	1.0020480411576	1576.51306828996	0.0266717742232983	0.989135809067947	0.000552038623426947	0.990747497132467	0.667980564945775	0.993143488984388	790	52541	566	521	447	386	321	171	7	5	5	1	1	0	52076	52121	52195	52256	52321	52471	682	684	684	688	688	689
RHEUMA_NOS	50_60	UKBB	H7_CONJUNCTIVITISACUNONATOPIC	1.57586519373579	-13.585237946436	1.7429611096081	-13.5920100235939	0.429799657360215	-13.547714533487	0.711038045890343	997.69202565063	0.50459973527562	1172.07333397915	1.0020480411576	1576.51306828996	0.0266717742232983	0.989135809067947	0.000552038623426947	0.990747497132467	0.667980564945775	0.993143488984388	790	52541	566	521	447	386	321	171	7	5	5	1	1	0	52076	52121	52195	52256	52321	52471	682	684	684	688	688	689
RHEUMA_NOS	50_60	UKBB	H7_CORNEALOTH	-12.1329975062213	-12.1518535441134	-12.1467668270316	2.58453132284759	-12.1251881825367	-12.0900591345764	1613.0876820364	1216.940904618	1397.54442806681	1.00222067621705	1724.60251334327	2812.80242043568	0.993998689460761	0.992032797021425	0.993065268266766	0.00991428401654704	0.994390347532184	0.996570522781838	129	54615	104	92	69	54	33	19	1	1	1	1	0	0	53930	53942	53965	53980	54001	54015	709	709	709	709	710	710
RHEUMA_NOS	50_60	UKBB	H7_EYELIDDIS	1.21241947224345	0.62885458074481	1.58512531969618	-12.1796053978975	-12.1631838929016	-12.1643795495209	1.00280722517952	1.00249020209137	0.710515069983228	808.279487954949	810.981044136683	1098.53116152342	0.226653062067581	0.530467521620459	0.0256842804233687	0.987977486129163	0.988033687246068	0.991164954962491	558	52131	434	391	302	223	163	90	3	2	2	0	0	0	51601	51644	51733	51812	51872	51945	651	652	652	654	654	654
RHEUMA_NOS	50_60	UKBB	H7_EYELIDINFLAMMATION	-12.5948949993706	1.39999035981994	-12.6218026245463	-12.5967863621046	1.8710818902108	-12.5638034981485	1514.69545331952	1.00264099481282	1200.60958851373	1348.8592063644	1.00237049538971	1943.99365381334	0.993365559762807	0.162623351596698	0.991612131003512	0.992548788477174	0.0619495038065126	0.994843401349673	256	51790	190	173	148	119	83	41	1	1	0	0	1	0	51207	51224	51249	51278	51314	51356	648	648	649	649	648	649
RHEUMA_NOS	50_60	UKBB	H7_EYELIDNAS	-11.5641475379196	1.66770193889515	1.86702458375304	-11.5386015075163	2.09659589665971	-11.5627146038227	1033.10177288995	1.00267724723411	1.00245809021699	944.343073936748	1.00213433897061	1129.67265812989	0.991068970800299	0.0962626008457496	0.0625401767806347	0.990251167002231	0.0364268362296807	0.991833430408738	202	51766	149	141	116	89	65	41	3	3	2	1	1	0	51171	51179	51204	51231	51255	51279	645	645	646	647	647	648
RHEUMA_NOS	50_60	UKBB	H7_EYEOTH	-11.9937574757174	-12.0009659204782	-11.9566086731839	-11.9495800674668	-11.9501740336662	-11.9240938782418	1429.20993366425	1118.921009943	1320.25326197342	1517.48735287858	1617.56228713672	2397.02802600456	0.993304327537711	0.991442468453829	0.992774217394469	0.993717056758091	0.994105468022541	0.996030913671067	144	55435	119	98	67	51	31	17	0	0	0	0	0	0	54731	54752	54783	54799	54819	54833	729	729	729	729	729	729
RHEUMA_NOS	50_60	UKBB	H7_EYE_ADNEXA	1.15530089869031	0.69594428847762	0.845224231639168	0.181489816392335	-0.206920120985009	-13.0371009205001	0.362281888145314	0.341283543283403	0.360989684916689	0.581952791947968	0.710560479846274	651.450636525928	0.00142787748818843	0.0414303962636514	0.0192111464603355	0.755144286481972	0.770893078843564	0.984033468284599	5031	46381	4017	3493	2690	1990	1435	694	28	20	13	5	2	0	46830	47354	48157	48857	49412	50153	537	545	552	560	563	565
RHEUMA_NOS	50_60	UKBB	H7_GLAUCNAS	-11.9927822353162	1.51215964709649	-11.9478496923815	-11.9642247183412	-12.013141184148	-11.930403116138	1073.86073990002	1.00191732954637	1135.8529498787	1522.13852408139	1685.36928351704	2907.90209648473	0.991089480668578	0.131230848623402	0.991607338775397	0.993728578746932	0.994312807995844	0.996726486164383	212	54341	192	156	93	52	30	12	1	1	0	0	0	0	53646	53682	53745	53786	53808	53826	714	714	715	715	715	715
RHEUMA_NOS	50_60	UKBB	H7_GLAUCOMA	1.69319315810282	0.396080908051728	-13.140964505314	1.07706159277412	-13.0776849903623	-13.0266464762892	0.710414065328201	1.00202049193546	1054.07181896045	1.00211191364672	1225.1033331894	1993.47337085972	0.0171540509980753	0.692634602324302	0.990053143523663	0.282467985896509	0.991482934952144	0.994786142477177	630	54655	518	467	331	250	170	67	4	2	1	1	0	0	54049	54100	54236	54317	54397	54500	714	716	717	717	718	718
RHEUMA_NOS	50_60	UKBB	H7_GLAUCSUSP	2.59331700972468	-12.1453171682352	-12.1984062125006	-12.2416028583693	-12.2642166925063	-12.2691621315267	1.00258554910482	1215.84944560639	1614.29883110024	1887.71420280787	2145.95794388304	3465.75057866446	0.00969198407717682	0.992029934353663	0.993970863900032	0.994825849460169	0.995440089630129	0.997175401296447	125	53992	113	94	59	37	20	7	1	0	0	0	0	0	53299	53318	53353	53375	53392	53405	704	705	705	705	705	705
RHEUMA_NOS	50_60	UKBB	H7_KERATITIS	2.17074934753358	2.2192193327785	-11.5392730038526	2.03031405012116	-11.5065230472727	-11.554729230429	1.00271302373951	0.710167636615062	778.21326533746	1.0021771540072	907.962085728177	1417.30045081835	0.0303971835647093	0.0017785147941744	0.988169476404489	0.0427746902477565	0.989888750320542	0.993495212729918	215	54686	166	152	125	100	65	34	4	3	1	1	0	0	54019	54033	54060	54085	54120	54151	712	713	715	715	716	716
RHEUMA_NOS	50_60	UKBB	H7_LACRIMALSYSTEM	2.32070598301003	1.45178385129732	0.588307173523106	-13.2388558105628	-13.2137037366655	-13.2022283642804	0.505394274562655	0.581545942895831	1.00236393054484	1188.16515103569	1221.77221769736	1918.9909132833	4.39287090458839e-06	0.0125453398404021	0.557257614156124	0.991109939488781	0.991370891791296	0.994510775944351	663	52169	527	465	375	279	193	90	8	4	1	0	0	0	51637	51699	51789	51885	51971	52074	660	664	667	668	668	668
RHEUMA_NOS	50_60	UKBB	H7_LENS	1.73686156034509	-13.5253920652383	-13.5331429516334	-13.5372547730856	0.978106293527936	-13.542263262388	0.45232328666714	738.375478029704	940.603459729608	1243.96783248863	1.00180137219959	2847.60205980867	0.000123100650316389	0.985385351558989	0.988520653224073	0.99131733706209	0.328892274604215	0.996205536511225	1332	54051	1227	961	604	356	190	60	6	1	1	1	1	0	53466	53732	54089	54337	54503	54633	684	689	689	689	689	690
RHEUMA_NOS	50_60	UKBB	H7_LIDLACRIMALORBIT	1.82134343057896	0.999207800996955	0.931138259176173	-13.5718243818689	-13.5494912282045	-13.5450301564584	0.453356269902216	0.504764265140595	0.581401683720025	933.002183716453	929.092597621995	1352.37755359674	5.88273031345707e-05	0.0477537372807514	0.109257289264588	0.988394060113237	0.988364403413592	0.992008748058589	1506	52837	1142	1028	837	652	481	251	11	6	3	0	0	0	52526	52640	52831	53016	53187	53417	664	669	672	675	675	675
RHEUMA_NOS	50_60	UKBB	H7_MACULADEGEN	-12.0555731028105	-12.0435398461799	-12.0437855127016	-12.0391519666328	-12.0463230572405	-11.8295248509242	1388.91305392667	1084.94068689847	1407.08890705	1871.03104221348	1932.85899230668	3989.54314857518	0.993074559388352	0.991143149787458	0.993170699356377	0.994866046057954	0.995027307735698	0.997634169864069	138	53375	128	103	60	38	22	6	0	0	0	0	0	0	52700	52725	52768	52790	52806	52822	685	685	685	685	685	685
RHEUMA_NOS	50_60	UKBB	H7_MYOPIA	-12.0123898340979	-12.0264672266179	-12.0449542748064	-12.0159091121959	-12.0347628628475	-11.9829255690786	1194.31472492035	928.894197469235	1136.34136337557	1486.5200847992	1650.18082174717	3086.54387108406	0.991975030877428	0.989670013581493	0.99154276751705	0.993550572198998	0.994181082318978	0.996902371167738	188	54178	166	137	95	56	31	10	0	0	0	0	0	0	53490	53519	53561	53600	53625	53646	710	710	710	710	710	710
RHEUMA_NOS	50_60	UKBB	H7_OCUMUSCLE	-13.014961860057	-13.0315313191522	-13.0460489931085	-13.0378240304388	-13.0237046254383	-12.9929189341265	1256.1055259142	994.366622374282	1242.94992058894	1481.83639506573	1454.18174210291	2396.18550596462	0.991732978553176	0.989543735898616	0.991625527483975	0.992979964373429	0.992854212352543	0.995673624353705	475	54951	404	325	213	151	104	52	0	0	0	0	0	0	54298	54377	54489	54551	54598	54650	724	724	724	724	724	724
RHEUMA_NOS	50_60	UKBB	H7_PTOSIS	-12.0139547132452	-12.0346226983704	-12.0577209327478	-12.045379542069	-12.0895820347768	-12.2357161990293	1676.4306217654	1256.69889375806	1633.34665001327	2007.6630836106	2093.45055745208	3365.58090852168	0.994282097447622	0.992359273227346	0.994109895784718	0.99521295939284	0.995392278455448	0.997099262265534	105	51729	91	79	48	29	24	10	0	0	0	0	0	0	51098	51110	51141	51160	51165	51179	645	645	645	645	645	645
RHEUMA_NOS	50_60	UKBB	H7_REFRAACCOMMODIS	-13.0157161311619	-13.0318206040357	-13.0345335876711	-13.0124339351504	-13.0009038729015	-12.9501201129665	1434.16243285443	1162.26629166932	1515.97106494407	1891.32596874075	1989.79712368998	3391.09960917007	0.992758911994101	0.991053968724663	0.993139760245958	0.994510550588055	0.994786832010353	0.996953001393404	351	54831	307	238	146	93	58	27	0	0	0	0	0	0	54156	54225	54317	54370	54405	54436	719	719	719	719	719	719
RHEUMA_NOS	50_60	UKBB	H7_RETINALDETACH	-12.9400746161288	-12.9620003560779	-13.0017359824904	-13.0114796848225	-13.0122210778092	-12.8686912584287	1312.9943117	1026.8700909466	1237.50852491318	1526.38774611426	1794.10045582115	3088.07233231572	0.992136661579606	0.989928711126565	0.991617275076087	0.993198626593108	0.994213167248192	0.996675045384254	432	53230	379	317	220	145	78	28	0	0	0	0	0	0	52608	52670	52767	52842	52909	52959	675	675	675	675	675	675
RHEUMA_NOS	50_60	UKBB	H7_RETINALDETACHBREAK	-11.9078107134152	-11.9304848530666	-11.9602701654161	-11.9847767705268	-11.9907493535868	-11.8516534098236	1189.29802795835	956.115735364318	1168.34423093538	1496.55450921942	1810.23885930576	2941.95520018594	0.992011338323875	0.990044194133481	0.99183224602554	0.993610412396006	0.994714971578496	0.996785734297409	193	52955	173	137	94	56	30	10	0	0	0	0	0	0	52304	52340	52383	52421	52447	52467	671	671	671	671	671	671
RHEUMA_NOS	50_60	UKBB	H7_RETINALDETACHOTH	-11.9384344049819	-11.9679372530534	-11.988806293325	-12.0263875135289	-12.0096381418751	-11.8483671360537	1655.77154388919	1252.93029692608	1594.15946939589	1798.84651529169	1970.72686707649	3609.83948333899	0.994247147202029	0.992378756283973	0.99399960075503	0.994665694179784	0.995137709996779	0.997381154403659	101	52869	87	78	49	38	21	10	0	0	0	0	0	0	52211	52220	52249	52260	52277	52288	672	672	672	672	672	672
RHEUMA_NOS	50_60	UKBB	H7_RETINALDISOTH	-12.5025260063707	1.99849534576085	1.35502891118948	-12.4761509699516	-12.4325466615847	-12.317442660664	1012.34517775083	0.581012794204485	1.00212389420488	1291.89567145338	1450.64282697544	2691.05033114025	0.990146326459798	0.000582412511741632	0.176325072912873	0.992294754345228	0.993161917314564	0.996347945299611	443	53755	390	314	199	123	75	25	4	4	1	0	0	0	53111	53187	53302	53378	53426	53476	693	693	696	697	697	697
RHEUMA_NOS	50_60	UKBB	H7_RETINOPATHYDIAB	-11.092558544796	2.91520921989894	2.27790919138925	-11.0971136215717	-11.0275026273235	-10.9351463610306	764.569088993695	0.581341784646241	1.00223492158367	1016.42023531204	1243.88747082825	2173.23541089531	0.988424498390243	5.3137866954959e-07	0.0230364508227407	0.991288996990565	0.992926563661349	0.995985272653424	194	53038	172	126	81	48	28	9	4	4	1	0	0	0	52377	52423	52468	52501	52521	52540	679	679	682	683	683	683
RHEUMA_NOS	50_60	UKBB	H7_SCLERACORNEA	1.54728731705357	1.66794027426069	-12.1861673770931	1.41433350510151	-12.1531838074247	-12.1615799472739	1.00262126675395	0.710230095759869	791.349588185144	1.00225221713397	913.706129154226	1497.68928581945	0.122772053841061	0.0188517011440613	0.98771368472374	0.158198833930912	0.989387669074535	0.993521065865262	397	54843	306	270	229	182	125	56	4	3	1	1	0	0	54214	54250	54291	54338	54395	54464	716	717	719	719	720	720
RHEUMA_NOS	50_60	UKBB	H7_STRABISMUS	-11.9896894632113	-12.007562749023	-12.0489649510097	-12.0588267049652	-12.018059271687	-12.0423360111962	1543.40708464614	1142.09633842365	1296.16773562908	1399.96863344994	1290.00898063863	1935.41218508664	0.993801834920552	0.99161150236664	0.992583101408577	0.993127394112601	0.992566807378969	0.995035511269257	133	55390	102	92	71	61	48	27	0	0	0	0	0	0	54691	54701	54722	54732	54745	54766	730	730	730	730	730	730
RHEUMA_NOS	50_60	UKBB	H7_VISDISTNAS	-11.5254323235656	1.94239845500058	-11.5345621338781	-11.5234091116879	-11.5591839812064	-11.7042368112533	1077.48745678142	1.0023398849039	961.452042670132	1245.65488831583	1259.61567201695	1768.0803830702	0.991465525570193	0.0526398077883699	0.990427990299904	0.992618967608426	0.9926781119091	0.994718248257897	159	53936	134	112	80	49	36	15	1	1	0	0	0	0	53277	53299	53331	53362	53375	53396	683	683	684	684	684	684
RHEUMA_NOS	50_60	UKBB	H7_VISUALDISTBLIND	0.866342206738264	1.00932110054578	1.25277811022458	0.850913393536011	-12.0423381283116	-12.081653198152	1.00252741871301	0.710197671623504	0.710112649468364	1.00218929666506	631.158701664007	994.321470096041	0.387501036447692	0.155263466073053	0.0776989351274565	0.395850932815002	0.984777500955217	0.990305421685879	792	54607	627	533	408	311	228	102	5	4	3	1	0	0	54061	54155	54280	54377	54460	54586	706	707	708	710	711	711
RHEUMA_NOS	50_60	UKBB	H7_VISUDISTURB	1.08013913361569	0.51301837031468	1.47992282935043	1.08426845602565	-12.0907169309394	-12.1339756379469	1.00251010262611	1.00216516429006	0.710142829392401	1.00220006296591	729.60988728229	1112.17328331899	0.281286125823916	0.608713998406803	0.0371620664942668	0.279302193737801	0.986778475701631	0.991295133677377	629	54417	501	428	320	241	178	85	4	3	3	1	0	0	53841	53914	54022	54101	54164	54257	700	701	701	703	704	704
RHEUMA_NOS	50_60	UKBB	H7_VITRBODYGLOBE	-13.177843914884	0.657753253316887	-13.196912480795	-13.1893628506801	1.75387780847975	-13.1342367106655	1267.03311640576	1.00207779985535	1200.73386533033	1566.42964650093	1.00181330604146	3044.02178599127	0.991701709677816	0.511573604095138	0.991230862193482	0.993281878530383	0.0799970397251722	0.996557326816488	457	54733	408	325	225	138	85	32	2	2	1	1	1	0	54063	54146	54246	54333	54386	54439	717	717	718	718	718	719
RHEUMA_NOS	50_60	UKBB	H7_VITREOUS	-13.0935765830015	0.447467565124997	-13.1139817041843	-13.1075443807674	1.38061169329392	-13.0531557548638	1110.14974040542	1.00209179502266	1032.03172049883	1316.19359098502	1.00190578348264	2186.6537557812	0.990589629478482	0.655211913373454	0.9898615887977	0.992054258204732	0.168207749212302	0.995237083345142	570	54811	494	400	282	183	122	56	2	2	1	1	1	0	54167	54261	54379	54478	54539	54605	718	718	719	719	719	720
RHEUMA_NOS	50_60	UKBB	H8_CONSENHEARINGLOSS	-11.4880468835479	1.90959457962757	-11.5083495343524	-11.5010311847962	-11.5223206162353	-11.5573501039038	1083.81481472245	1.00258927644384	999.118201372441	1190.33139678559	1360.37272392139	2616.59901290276	0.99154286924201	0.0568239070223766	0.990809764691184	0.992290926322068	0.993242019896639	0.996475806502129	157	53808	132	119	83	52	33	9	1	1	0	0	0	0	53155	53168	53204	53235	53254	53278	677	677	678	678	678	678
RHEUMA_NOS	50_60	UKBB	H8_EAR_MASTOID	0.940652893466145	0.87096950309411	-0.0603189761414679	-0.973512441113398	0.111665507026279	-0.0825037635364227	0.453575677251199	0.340621426125818	0.58157270131298	1.00236269725475	0.580978779781014	1.00211713805958	0.0380922248717258	0.0105578757301407	0.917393934985155	0.331439857875362	0.847583677884085	0.934384727683875	3783	48885	2804	2633	2222	1857	1430	663	17	13	6	3	3	1	49225	49396	49807	50172	50599	51366	622	626	633	636	636	638
RHEUMA_NOS	50_60	UKBB	H8_EUSTNAS	2.31024639003222	-12.6670694083867	-12.6406973505876	-12.6346508730086	-12.5842712522485	-12.5303087778606	1.00357977161736	1239.03200455556	1324.22842979852	1398.75383521268	1394.51680864077	1884.12998569133	0.0213348487466543	0.991843081517983	0.992383742972047	0.992792973628595	0.992799900723571	0.994693749213207	195	53203	137	139	118	106	81	38	1	0	0	0	0	0	52566	52564	52585	52597	52622	52665	694	695	695	695	695	695
RHEUMA_NOS	50_60	UKBB	H8_EXTERNAL	0.926833882294687	0.549234885360275	-0.00302543879664491	-0.550723137069701	0.802085770940444	0.267347573448991	0.582173945359669	0.504661548831148	0.710492706343507	1.00226071013617	0.504012041885336	1.00200258338323	0.111379702183322	0.276452440194577	0.996602437169577	0.582675454991164	0.111519134762044	0.789612946059841	2356	51520	1700	1610	1403	1224	964	464	9	7	6	5	5	1	51493	51583	51790	51969	52229	52729	674	676	677	678	678	682
RHEUMA_NOS	50_60	UKBB	H8_EXTOTITIS	1.18485181534157	0.509258052757198	-0.0642468224525141	-13.0247728933367	0.783648124442461	0.93827151926959	0.711359123752831	0.710628334997556	1.00239827508449	701.842518579341	0.709941166002872	1.00213013433202	0.0957897325664083	0.473602021069324	0.948896088353726	0.985193731581881	0.269670697681863	0.34913052357166	1189	51013	862	822	718	623	491	228	4	3	3	2	3	1	50666	50706	50810	50905	51037	51300	670	671	671	672	671	673
RHEUMA_NOS	50_60	UKBB	H8_HL_NAS	-12.4867733519198	1.82738313231323	-12.4956820750513	-12.4987598637001	-12.486447954234	-12.5252802764435	1149.96605743956	0.709969834968901	1176.15824406906	1495.31564260901	1511.81780434987	2425.90224398967	0.991336433079706	0.0100562700422634	0.991523313891526	0.993330872013247	0.993410164408302	0.995880426189872	337	54335	284	235	148	92	61	36	2	2	0	0	0	0	53695	53744	53831	53887	53918	53943	691	691	693	693	693	693
RHEUMA_NOS	50_60	UKBB	H8_INNER	-14.2119667375463	1.18691422890789	-14.2098744186035	-14.2002523196802	-14.1832619375554	1.6127076766418	1765.73053362525	0.58135017895197	1391.70145272509	1577.07441018658	1586.02773400238	1.00190490245082	0.993578076501679	0.0411861531863285	0.991853394713418	0.992815805700123	0.992864907310096	0.107476150133562	818	54439	646	600	499	379	273	110	3	3	0	0	0	1	53898	53944	54045	54165	54271	54434	710	710	713	713	713	712
RHEUMA_NOS	50_60	UKBB	H8_MIDDLEMASTOID	1.83246190259464	1.12774440428794	0.184903213812011	0.314454499617363	-12.5478979122112	-12.5157514019329	0.582112231538125	0.581295318659739	1.00238932915708	1.00232864832336	608.737735938145	930.750934866474	0.0016441816884471	0.0523731074885221	0.853650664754349	0.753730711373674	0.983554387255933	0.989271218007176	980	53513	684	667	577	504	396	184	8	5	2	1	0	0	53103	53120	53210	53283	53391	53603	698	701	704	705	706	706
RHEUMA_NOS	50_60	UKBB	H8_NONSUPPNAS	2.21675945378951	1.49692291562166	-12.5522695035263	1.74313836263547	-12.5569328379167	-12.5620135125884	1.00322950201198	1.00243326636479	1220.91669544647	1.00244859295743	1189.3703507787	1702.57140095102	0.0271313050328545	0.135361463480681	0.991797077027819	0.0820557757586027	0.991576386014913	0.994113054119649	243	53218	161	159	135	126	109	61	3	2	1	1	0	0	52602	52604	52628	52637	52654	52702	695	696	697	697	698	698
RHEUMA_NOS	50_60	UKBB	H8_OTHEREAR	-13.052731386888	1.41160726152806	-13.0522613951902	-13.0494320547813	-13.0266388788311	-13.0350593023229	1059.01513228693	0.581034342220198	962.444645205434	1133.82483463867	1195.93295149422	1912.02404030617	0.990166043098509	0.0151207900319474	0.989179763544664	0.990817178998162	0.991309254835195	0.99456053282607	742	54725	614	538	382	262	178	81	3	3	0	0	0	0	54153	54229	54385	54505	54589	54686	697	697	700	700	700	700
RHEUMA_NOS	50_60	UKBB	H8_OTHHEARINGLOSS	-12.4816663768004	1.81683639793786	-12.4931161630785	-12.4981524031584	-12.4859482856113	-12.5243027076599	1141.25768359298	0.709955072574119	1171.8067390689	1494.99129536088	1510.88633538046	2424.65094916957	0.991273898519193	0.0104947643053624	0.991493583936822	0.993329749333488	0.99340636569541	0.99587862189763	341	54368	288	239	149	92	61	36	2	2	0	0	0	0	53726	53775	53865	53922	53953	53978	693	693	695	695	695	695
RHEUMA_NOS	50_60	UKBB	H8_VERTIGO	-11.1990822475301	2.56789239071868	-11.1843185611801	2.83752560225527	-11.2643305299356	-11.3105627911542	883.236747137097	0.710296653953224	958.660637237973	1.00365377229867	1144.79525220948	1768.02675070406	0.989883419792723	0.000300070290737276	0.990691604177078	0.00469576250054492	0.992149259550806	0.994895743592809	157	54135	131	113	65	43	31	14	2	2	0	1	0	0	53453	53471	53519	53541	53553	53570	706	706	708	707	708	708
RHEUMA_NOS	50_60	UKBB	HDINJ	-13.5518814130669	-13.5397493397686	-13.5387669212644	-13.5305899275339	0.967379709324233	2.32739892524259	1466.90853161347	1065.35979696213	1221.16063867407	1398.41174990099	1.00200534369858	0.709678323062792	0.992628931586843	0.9898598894283	0.991154192608899	0.992280041728988	0.334322640811535	0.00103986606652817	758	54719	593	530	407	304	207	112	1	1	2	3	3	2	54173	54236	54359	54462	54559	54654	710	710	709	708	708	709
RHEUMA_NOS	50_60	UKBB	HERING_BILATERAL	-11.7022834586787	-11.7107767705411	-11.7252577581048	-11.7306546655955	-11.6982902223934	-11.6889683768038	1677.45761868324	1281.97392994792	1601.94677192098	1668.79092519072	1658.80608724836	2496.95088805335	0.994433841153887	0.992711460186352	0.994160031551648	0.994391369809543	0.994373177274929	0.996264879145135	123	45503	95	78	58	51	36	19	0	0	0	0	0	0	45026	45043	45063	45070	45085	45102	505	505	505	505	505	505
RHEUMA_NOS	50_60	UKBB	HYPOTHYROIDISM	1.78986868268119	0.569755653374065	0.857825778775206	0.569945500654116	0.736182654909661	-12.677324099925	0.5248859337	0.723261087524193	0.722943637529721	1.01121104819148	1.01062882407935	1411.21836324282	0.000649594085544076	0.430837507523995	0.235395884836492	0.573008242504081	0.466344167245956	0.992832501764752	1780	18738	1508	1277	967	676	436	160	8	4	4	2	1	0	18886	19117	19427	19718	19958	20234	116	120	120	122	123	124
RHEUMA_NOS	50_60	UKBB	HYPOT_THYRO_INCL	1.26009454885767	0.0167280438185701	0.297947348145069	-0.0132122217314614	0.0986545084104068	-11.2242230758424	0.50535896870755	0.71048511012315	0.710395920430389	1.00230340474616	1.00206663002462	505.072939544355	0.012650330363741	0.981215911970359	0.674916316294795	0.989482703143884	0.921574142256444	0.982270091082779	1780	54125	1508	1277	967	676	436	160	8	4	4	2	1	0	53720	53951	54261	54552	54792	55068	669	673	673	675	676	677
RHEUMA_NOS	50_60	UKBB	I9_AF	2.35599798122136	-13.0519177293825	2.57181127597909	1.50841021089112	2.58013959809914	-13.0694419824481	0.512421389152734	889.832285523587	0.460190956693601	1.00604908536517	0.714984883786917	3248.20742409206	4.27027873358824e-06	0.988297176436039	2.2894164207087e-08	0.13378530214831	0.000307778940142792	0.996789651497569	974	30630	878	687	453	275	152	42	10	6	7	3	2	0	30465	30656	30890	31068	31191	31301	251	255	254	258	259	261
RHEUMA_NOS	50_60	UKBB	I9_ANGINA	0.674906116912736	1.27265449572364	1.23363857720398	-11.8992148187913	1.19321789844023	-11.8553533880676	1.0028629592681	0.581788003691738	0.710642879789397	625.413658940864	1.00227982269082	1291.25767203012	0.500960393825879	0.0287068908257436	0.0825731560454368	0.98482024356669	0.233848452683034	0.992674529070819	1022	51053	902	735	523	338	199	68	7	6	3	1	1	0	50584	50751	50963	51148	51287	51418	582	583	586	588	588	589
RHEUMA_NOS	50_60	UKBB	I9_AORTVALV_EARLY	-11.0333324339283	1.96607814389431	-11.0475747061154	-11.0270273016725	-10.9720614132445	-10.835299294328	791.212670577672	1.00216170122606	871.482190389279	1101.68268812441	1267.16246290694	3594.80723316547	0.988873989730797	0.0497814367514706	0.989885676026515	0.992013900170451	0.993091391777725	0.997595057434998	170	55403	158	116	69	38	23	5	1	1	0	0	0	0	54688	54730	54777	54808	54823	54841	726	726	727	727	727	727
RHEUMA_NOS	50_60	UKBB	I9_ARTOTH	2.02589671676659	1.46039017094628	1.72358164122996	2.083358906727	-11.558056445974	-11.5173075416442	1.00286015493758	1.00235199370384	1.00231090158966	1.00257981351073	882.106876033383	1386.30961404227	0.0433710596093057	0.145126482881642	0.0855037579537525	0.0377095378971426	0.9895457895501	0.993371339225918	253	53163	204	175	135	96	72	34	4	3	2	1	0	0	52573	52602	52642	52681	52705	52743	635	636	637	638	639	639
RHEUMA_NOS	50_60	UKBB	I9_AVBLOCK	-12.3569944111954	-12.3892357210702	2.28481365511975	-12.3815515654461	-12.3740886471511	-12.269269423908	1603.24681732229	1270.00987470553	1.00268249492573	2177.02942099009	2526.93588078832	5098.30450209359	0.993850380779984	0.992216577748893	0.0226848422284111	0.995462167171563	0.996092874812408	0.998079861414223	187	49200	168	137	94	50	24	9	1	1	1	0	0	0	48643	48674	48717	48761	48787	48802	575	575	575	576	576	576
RHEUMA_NOS	50_60	UKBB	I9_CARDARR	-11.7870580526684	-11.7927662643731	-11.8174768701297	-11.799894698662	-11.6501940062814	-11.5748106887064	2448.90032484544	2144.8113605493	2935.95229101562	4411.72742401439	5630.88027498563	15608.9391689499	0.996159633273286	0.995613032038097	0.996788450237818	0.997865928315874	0.998349191806226	0.9994083286637	104	28834	98	44	24	11	5	2	0	0	0	0	0	0	28626	28680	28700	28713	28719	28722	214	214	214	214	214	214
RHEUMA_NOS	50_60	UKBB	I9_CARDMYO	-11.0290424083968	2.0346888114057	2.34935077191863	2.69290818964982	-11.068687875037	-11.0144737045815	878.077214304006	1.002820740319	1.0027363988514	1.00285128747285	1135.52240002225	2201.87325715657	0.989978476682497	0.0424617915495017	0.0191324824445832	0.00724751895370904	0.992222614623773	0.996008743085453	175	49014	147	120	81	61	35	12	3	3	2	1	0	0	48470	48497	48536	48556	48582	48605	569	569	570	571	572	572
RHEUMA_NOS	50_60	UKBB	I9_CAVS	-11.8504417692137	-11.8362674136429	-11.8884552940655	-11.8674400171708	-11.8309974695036	-11.6905604560483	1496.25944145312	1255.26806815438	1683.67009014536	2161.40886590695	2443.44999705529	10575.7718516892	0.993680784618707	0.992476638797369	0.994366155124822	0.995619153904785	0.996136719250795	0.999118010871813	111	55446	105	74	41	24	14	2	0	0	0	0	0	0	54727	54758	54791	54808	54818	54830	725	725	725	725	725	725
RHEUMA_NOS	50_60	UKBB	I9_CAVS_DX	-11.8504417692137	-11.8362674136429	-11.8884552940655	-11.8674400171708	-11.8309974695036	-11.6905604560483	1496.25944145312	1255.26806815438	1683.67009014536	2161.40886590695	2443.44999705529	10575.7718516892	0.993680784618707	0.992476638797369	0.994366155124822	0.995619153904785	0.996136719250795	0.999118010871813	111	55446	105	74	41	24	14	2	0	0	0	0	0	0	54727	54758	54791	54808	54818	54830	725	725	725	725	725	725
RHEUMA_NOS	50_60	UKBB	I9_CAVS_OPERATIONS2	-11.8504417692137	-11.8362674136429	-11.8884552940655	-11.8674400171708	-11.8309974695036	-11.6905604560483	1496.25944145312	1255.26806815438	1683.67009014536	2161.40886590695	2443.44999705529	10575.7718516892	0.993680784618707	0.992476638797369	0.994366155124822	0.995619153904785	0.996136719250795	0.999118010871813	111	55446	105	74	41	24	14	2	0	0	0	0	0	0	54727	54758	54791	54808	54818	54830	725	725	725	725	725	725
RHEUMA_NOS	50_60	UKBB	I9_CAVS_RHEU	-11.8504438699358	-11.8363922795628	-11.8870127513042	-11.8674305289458	-11.8309851111102	-11.6905357564332	1496.31784018666	1255.85395681422	1677.54579613359	2161.40428526363	2443.44244306202	10575.7062452244	0.993681030121614	0.992480069210023	0.994346273824266	0.995619148123129	0.99613671134289	0.999118007263852	111	55445	105	74	41	24	14	2	0	0	0	0	0	0	54726	54757	54790	54807	54817	54829	725	725	725	725	725	725
RHEUMA_NOS	50_60	UKBB	I9_CEREBDOTH	3.07305702120942	1.98955441710514	-11.1051896460196	-11.1172609500424	-11.1516786004199	-11.1835346642223	0.710770153207011	1.00229057130143	905.381975221657	1146.83610147241	1443.78109627135	2277.97292813549	1.53531731956128e-05	0.0471436242055405	0.990213592238608	0.992265545236747	0.99383724878108	0.996082862228662	170	53641	153	115	65	41	22	10	3	1	0	0	0	0	52984	53022	53072	53096	53115	53127	671	673	674	674	674	674
RHEUMA_NOS	50_60	UKBB	I9_CEREBVASC	2.09724556618307	-13.4608764998219	1.65561440951137	-13.4748025009767	-13.5034098883175	-13.5275877939026	0.581608028051831	1092.0163714274	0.71032874567114	1627.06914776302	1884.59924021193	3434.98025723663	0.000311021059677021	0.990165025147243	0.0197653809731869	0.993392282071313	0.994283097515126	0.996857791097004	709	54448	630	481	311	213	119	38	5	2	2	0	0	0	53832	53981	54151	54249	54343	54424	690	693	693	695	695	695
RHEUMA_NOS	50_60	UKBB	I9_CHD	0.773851950439883	0.998704640585698	2.06673363806849	1.85949940553795	-11.3175959106238	-11.3343648643847	1.00265611259382	0.710456618123989	0.504674037725667	0.710409524802702	593.664136660721	1130.65038977492	0.440231732164711	0.159806631973141	4.21831090504955e-05	0.00885755843314302	0.984790073145976	0.992001627251991	880	54151	788	628	436	264	146	46	8	7	6	2	0	0	53538	53698	53890	54062	54180	54280	697	698	699	703	705	705
RHEUMA_NOS	50_60	UKBB	I9_CHD_NOREV	0.773851950439883	0.998704640585698	2.06673363806849	1.85949940553795	-11.3175959106238	-11.3343648643847	1.00265611259382	0.710456618123989	0.504674037725667	0.710409524802702	593.664136660721	1130.65038977492	0.440231732164711	0.159806631973141	4.21831090504955e-05	0.00885755843314302	0.984790073145976	0.992001627251991	880	54151	788	628	436	264	146	46	8	7	6	2	0	0	53538	53698	53890	54062	54180	54280	697	698	699	703	705	705
RHEUMA_NOS	50_60	UKBB	I9_CONDUCTIO	1.36070967360339	0.877477937550832	1.29458953203274	-11.3733136138571	1.9923753255657	-11.1971283783473	1.00289634737339	1.0025207686389	1.00251118684001	740.934077942369	1.00247887755622	1339.67931252463	0.174851134496595	0.381426153652103	0.1965834772278	0.987752979301463	0.0468726972695422	0.993331305665231	523	49876	456	357	250	147	88	36	3	3	2	1	1	0	49347	49446	49553	49656	49715	49767	593	593	594	595	595	596
RHEUMA_NOS	50_60	UKBB	I9_CORATHER	1.40599215866007	0.926143067704768	1.03270370352042	0.432123324191057	0.662558624024096	-10.8180655928433	0.50537343248802	0.504794463523417	0.581506809124541	1.00243892570664	1.00227384556991	580.797703788675	0.005401078922929	0.0665511316036685	0.0757477677291594	0.666416039674905	0.508576730871747	0.985139286220283	1903	52559	1685	1367	940	566	341	111	13	9	5	2	1	0	52133	52451	52878	53252	53477	53707	631	635	639	642	643	644
RHEUMA_NOS	50_60	UKBB	I9_CVD	1.27406295471949	0.374695364742578	0.884998242035876	0.564022841086686	0.301777307394829	0.305159392833946	0.283590101534414	0.329175540981656	0.291867251114467	0.388647043804678	0.455579398475757	0.712172560185077	7.03517948551416e-06	0.255001769220199	0.00242782798889678	0.146711104623757	0.507712774700663	0.668293827361465	8836	33313	7032	6178	4893	3615	2521	1080	40	31	23	14	7	2	34772	35626	36911	38189	39283	40724	305	314	322	331	338	343
RHEUMA_NOS	50_60	UKBB	I9_CVD_HARD	0.460291045382104	0.656360605707752	1.95320669999298	1.5042524992181	-12.3645591237853	-12.3884852583223	1.00270882777029	0.710486211848188	0.452473230172922	0.710383358282193	835.432645350077	1577.52695379502	0.646200009819445	0.355580602200299	1.58354600867135e-05	0.0342155570980815	0.988191590635735	0.993734192942054	1237	53432	1107	890	609	380	205	63	9	8	7	2	0	0	52879	53096	53377	53606	53781	53923	674	675	676	681	683	683
RHEUMA_NOS	50_60	UKBB	I9_DISVEINLYMPH	1.44932426977705	-0.229630656714543	1.41926473064244	0.873431906386365	0.908839014254081	-12.1146586673575	0.581832429005848	1.00242597077316	0.505189660218711	0.710465226921422	0.710121768290144	691.189771817984	0.0127396636037652	0.818810680205225	0.00496385450998746	0.218929277893983	0.200603012709476	0.986015990665302	1473	51940	1129	923	737	609	435	197	9	7	8	4	2	0	51613	51819	52005	52133	52307	52545	662	664	663	667	669	671
RHEUMA_NOS	50_60	UKBB	I9_DOAAC	2.04853754089785	1.50994111382319	1.52911626938315	1.80557510212258	0.765751269229072	-11.5700080861024	0.505093954489427	0.504664341589358	0.581381247845637	0.581550342917237	1.00204379905849	791.724403205241	4.99725309215876e-05	0.00277182522234043	0.0085348764393454	0.00190432524316495	0.444754370759402	0.988340384339605	1003	54236	812	684	493	362	252	98	12	9	6	4	1	0	53748	53876	54067	54198	54308	54462	667	670	673	675	678	679
RHEUMA_NOS	50_60	UKBB	I9_DVTANDPULM	1.23094502520601	1.53600192060637	2.39186371206056	1.71633777795276	-11.586090611985	-11.5762929245305	1.00241751128324	0.710183561932754	0.58147630367205	1.00234953859708	755.073589758065	1172.91342593005	0.219455835455251	0.0305547331943119	3.89818519108301e-05	0.0868387022449302	0.987757484573409	0.992125253887226	609	54724	522	347	226	150	99	44	7	6	4	1	0	0	54096	54271	54392	54468	54519	54574	708	709	711	714	715	715
RHEUMA_NOS	50_60	UKBB	I9_HEARTFAIL	2.01128499129805	-12.3944737902901	1.47846863590672	-12.4365681483473	-12.4232210226902	-12.4147638315387	0.710520989882243	790.626654056452	1.00203056426844	1423.92039262137	1772.44685631872	3219.25704926545	0.0046443560184683	0.987492257982144	0.14008553108647	0.993031338262613	0.994407609427525	0.996923040414814	471	55135	434	316	186	94	52	19	3	1	1	0	0	0	54460	54578	54708	54800	54842	54875	709	711	711	712	712	712
RHEUMA_NOS	50_60	UKBB	I9_HEARTFAIL_ALLCAUSE	2.18788505948988	-12.3827154696647	1.65145507241098	-12.4321446165994	-12.4237669350865	-12.4185456063983	0.711403711539192	858.514377533949	1.00257987726036	1541.81207456228	1945.52731931435	3559.46733368649	0.00210186638016429	0.988492172991414	0.0995158169163672	0.993566460580417	0.994904895780511	0.997216284130039	463	50209	428	312	184	93	51	18	3	1	1	0	0	0	49672	49788	49916	50007	50049	50082	569	571	571	572	572	572
RHEUMA_NOS	50_60	UKBB	I9_HEARTFAIL_AND_CHD	-11.7764129614213	-11.7957611849091	-11.8387363438679	-11.8836531001111	-11.9404526124568	-11.7851189448544	1370.88337868216	1119.59704343603	1460.86364708657	1903.69128793056	2843.78818001562	6786.24045003707	0.993145950512054	0.991593867032245	0.993534070358731	0.995019296556042	0.99664986483099	0.998614378639228	140	53303	128	99	62	32	15	3	0	0	0	0	0	0	52642	52671	52708	52738	52755	52767	673	673	673	673	673	673
RHEUMA_NOS	50_60	UKBB	I9_HEARTFAIL_EXMORE	2.01128499129805	-12.3944737902901	1.47846863590672	-12.4365681483473	-12.4232210226902	-12.4147638315387	0.710520989882243	790.626654056452	1.00203056426844	1423.92039262137	1772.44685631872	3219.25704926545	0.0046443560184683	0.987492257982144	0.14008553108647	0.993031338262613	0.994407609427525	0.996923040414814	471	55135	434	316	186	94	52	19	3	1	1	0	0	0	54460	54578	54708	54800	54842	54875	709	711	711	712	712	712
RHEUMA_NOS	50_60	UKBB	I9_HEARTFAIL_NS	2.01128499129805	-12.3944737902901	1.47846863590672	-12.4365681483473	-12.4232210226902	-12.4147638315387	0.710520989882243	790.626654056452	1.00203056426844	1423.92039262137	1772.44685631872	3219.25704926545	0.0046443560184683	0.987492257982144	0.14008553108647	0.993031338262613	0.994407609427525	0.996923040414814	471	55135	434	316	186	94	52	19	3	1	1	0	0	0	54460	54578	54708	54800	54842	54875	709	711	711	712	712	712
RHEUMA_NOS	50_60	UKBB	I9_HYPERTENSION	1.73240926014648	0.704669684782662	0.717972495933391	0.0373559207961819	0.603839687883221	0.452233639192077	0.29018530267284	0.362871913199073	0.416135140457626	0.711678094831708	0.582535319636036	1.00275227847898	2.37238538132675e-09	0.052146298952929	0.0844671294066139	0.958138333059771	0.299935458944457	0.651995039102017	4773	40396	4014	3497	2632	1737	1086	449	28	17	10	6	4	1	40710	41227	42092	42987	43638	44275	417	428	435	439	441	444
RHEUMA_NOS	50_60	UKBB	I9_HYPOTE	2.42809068327401	1.78130279311581	0.848730323625186	1.21990913984142	-12.2074664301849	-12.2339382154726	0.452499129821835	0.50424271010132	1.00221267408794	1.00213483943955	890.333468066605	1595.41640079756	8.05213120472392e-08	0.000411448284724304	0.397075107870853	0.223486147353205	0.989060454126096	0.993881738489159	794	54886	688	510	326	216	129	49	10	5	1	1	0	0	54280	54458	54642	54752	54839	54919	702	707	711	711	712	712
RHEUMA_NOS	50_60	UKBB	I9_HYPTENS	1.73343595156751	0.705947890466824	0.719331585749955	0.0399075528826317	0.606986567615845	0.459346689837217	0.290190108608739	0.362872723434928	0.416134557000868	0.711678972241476	0.582532802199435	1.00274959186686	2.32288752049813e-09	0.0517217861807913	0.083880111187541	0.95528188674563	0.297421716951793	0.646889839705088	4766	40392	4010	3495	2629	1733	1083	446	28	17	10	6	4	1	40703	41218	42084	42980	43630	44267	417	428	435	439	441	444
RHEUMA_NOS	50_60	UKBB	I9_HYPTENSESS	1.7337438471429	0.706980552529809	0.719864429524776	0.0424036756444518	0.609188612852298	0.460278535500197	0.290190540437785	0.362867862043993	0.416136699318604	0.711678996954103	0.582532608034188	1.00274842261085	2.30794674602877e-09	0.0513773974731718	0.0836526293534281	0.952488087407777	0.295672398144854	0.64622198488871	4761	40385	4006	3491	2626	1730	1080	446	28	17	10	6	4	1	40695	41210	42075	42971	43621	44255	417	428	435	439	441	444
RHEUMA_NOS	50_60	UKBB	I9_HYPTENSHR	-11.954745031154	-11.9298858940755	-11.9168718592627	-11.931305720413	-11.942004231888	4.43561411473137	1996.3475027428	1492.19997261997	1876.1966893453	2155.54014987726	2227.18002684675	1.00561522448711	0.995222049534125	0.993621116109553	0.994932181582098	0.995583586780494	0.995721811874321	1.0296742568708e-05	101	35389	86	76	48	35	21	10	0	0	1	1	1	1	35093	35103	35131	35144	35158	35169	311	311	310	310	310	310
RHEUMA_NOS	50_60	UKBB	I9_IHD	1.02506442020589	1.06188647580942	1.44522750934305	0.295564389030123	0.510740513998497	-10.9042844687562	0.581882560469396	0.452499299739576	0.452447098086272	1.00236576643314	1.00219207138547	549.748103148596	0.0781310632416385	0.0189397826365201	0.00140196406440887	0.768095632338606	0.610315338768773	0.984174952652427	2066	52681	1821	1458	1025	639	386	131	15	12	7	2	1	0	52284	52647	53080	53466	53719	53974	627	630	635	640	641	642
RHEUMA_NOS	50_60	UKBB	I9_INTRACRA	2.60972595740235	-12.1292515901173	-12.1471943624699	-12.1618961868677	-12.1324687758263	-12.1232935775435	1.00262106840534	1342.41683695266	1654.15345271112	1915.80815690345	1951.67450847182	2960.27925976544	0.00924379496716446	0.992790904706936	0.994140826708503	0.994934918725096	0.995040029917319	0.996732415801282	151	53312	132	87	56	40	27	12	1	0	0	0	0	0	52675	52720	52751	52767	52780	52795	655	656	656	656	656	656
RHEUMA_NOS	50_60	UKBB	I9_ISCHHEART	1.30922526277884	1.05584724079124	1.43733294651237	0.287638306283846	0.504371808078932	-10.915518755961	0.505231543916848	0.452508838466182	0.452442693382204	1.0023650736481	1.00219214556932	552.065151041471	0.00956037812910106	0.0196314355826411	0.00148894938997817	0.774143234723471	0.614775460765137	0.984225129158215	2077	52672	1830	1467	1033	644	388	132	16	12	7	2	1	0	52276	52639	53073	53462	53718	53974	627	631	636	641	642	643
RHEUMA_NOS	50_60	UKBB	I9_K_CARDIAC	1.3105077203365	0.68585261710267	1.40315012671797	0.191781899676177	0.612687139710775	0.192488380686655	0.314405924076703	0.327526331993119	0.271701556515993	0.58350553306406	0.506527346093265	1.00308688212729	3.07010438343706e-05	0.036256586629496	2.41331920291923e-07	0.742403660340316	0.226438737832208	0.847823654860075	6527	38009	5470	4663	3505	2361	1503	623	37	30	21	8	5	1	38666	39473	40631	41775	42633	43513	363	370	379	392	395	399
RHEUMA_NOS	50_60	UKBB	I9_LBBB	-11.1092963680879	2.05437827270164	-11.0803154552175	-11.1068793910529	3.28726132547098	-10.9124686090075	927.156683140673	1.00250825661683	909.990103674407	1239.37727926385	1.00241726804365	2140.93533984928	0.99043988560027	0.0404388228029132	0.990284955693753	0.99284972452334	0.00104052297044661	0.99593315484095	149	49100	130	105	68	36	22	7	1	2	1	1	1	0	48551	48576	48613	48645	48659	48674	567	566	567	567	567	568
RHEUMA_NOS	50_60	UKBB	I9_LYMPHOTH	-11.2529612533119	-11.2504698611451	2.50061522841192	-11.1982541904322	3.07948628931063	-11.1663686451754	1030.51075080605	792.966598667819	1.00281021207407	1105.8739373333	1.00253411641838	2225.83213872114	0.991287441099687	0.988680134733901	0.0126452229273519	0.991920632966466	0.0021284192702557	0.99599725620997	149	50738	127	89	65	43	26	10	1	1	2	1	1	0	50131	50169	50193	50215	50232	50248	628	628	627	628	628	629
RHEUMA_NOS	50_60	UKBB	I9_MI	1.82546635817195	1.35480441800574	1.75593991286338	1.5599040968425	-10.8868822784388	-10.8772678942217	0.711810417003051	0.711255351493966	0.711278453114745	1.00299489574982	604.232577999617	1185.3590947923	0.010331264053884	0.0568051187137816	0.0135601230412819	0.119887422116729	0.985624731880262	0.992678436133095	736	50777	658	526	361	218	118	37	7	5	3	1	0	0	50272	50404	50569	50712	50812	50893	576	578	580	582	583	583
RHEUMA_NOS	50_60	UKBB	I9_MI_STRICT	1.82546635817195	1.35480441800574	1.75593991286338	1.5599040968425	-10.8868822784388	-10.8772678942217	0.711810417003051	0.711255351493966	0.711278453114745	1.00299489574982	604.232577999617	1185.3590947923	0.010331264053884	0.0568051187137816	0.0135601230412819	0.119887422116729	0.985624731880262	0.992678436133095	736	50777	658	526	361	218	118	37	7	5	3	1	0	0	50272	50404	50569	50712	50812	50893	576	578	580	582	583	583
RHEUMA_NOS	50_60	UKBB	I9_NCMI	2.08773393275869	2.25851367987756	-11.356682277197	2.04563522693734	-11.3200894085854	-11.3180087845282	1.00284859986397	0.710543604306692	722.901221886311	1.00233033571147	887.3999033799	1780.25053343549	0.0373604030240899	0.00148002688760278	0.98746585499078	0.0412628265022235	0.989822086327613	0.994927453486835	253	55231	214	175	134	105	66	21	4	3	1	1	0	0	54545	54584	54625	54654	54693	54738	721	722	724	724	725	725
RHEUMA_NOS	50_60	UKBB	I9_NONISCHCARDMYOP	2.07100318393129	-11.4627249203755	2.269462419641	-11.5062294087396	-11.4793369186001	-11.4707696700218	1.00297086889288	713.876070511263	1.00257971880634	1319.7033939137	1585.01705187409	2528.82278008864	0.038935422561305	0.987188899279848	0.0235973176001697	0.993043492555155	0.994221446630415	0.996380798723086	253	49733	235	168	94	48	28	12	2	1	1	0	0	0	49195	49262	49336	49382	49402	49418	554	555	555	556	556	556
RHEUMA_NOS	50_60	UKBB	I9_NONRHEVALV	1.45956463049121	2.12707201232601	2.17806812986475	-11.4897821546678	-11.467357758992	-11.4415590802375	1.00283504740472	0.581722522117402	0.710537791563713	854.634099497467	903.833199120719	1511.98599105547	0.145547933882828	0.000255676224091287	0.00217393805811581	0.989273487169333	0.989877134130801	0.993962274604287	460	49747	401	324	198	112	74	29	6	5	2	0	0	0	49216	49293	49419	49505	49543	49588	584	585	588	590	590	590
RHEUMA_NOS	50_60	UKBB	I9_NSTEMI	2.08586663689073	1.6593005691602	2.20216267282155	-10.3536071618161	-10.3166559789939	-10.1898611890923	1.00282053473362	1.0024353240949	1.00232113542218	881.993899288322	1172.46592153857	2015.02568601652	0.0375255397621781	0.0978698526801045	0.0280159477078041	0.990633956102118	0.992979417009021	0.99596516395611	224	55459	214	171	100	40	15	4	3	2	1	0	0	0	54740	54783	54854	54914	54939	54950	726	727	728	729	729	729
RHEUMA_NOS	50_60	UKBB	I9_OTH	2.35139879793571	1.70069525749101	0.740303675117696	1.13351856515781	-11.6992629827922	-11.7359736114665	0.452483695972482	0.504282720654163	1.00217344494028	1.00213057676204	665.42972418993	1175.56667408475	2.02913329591404e-07	0.000744881305856776	0.460090306156789	0.258009363430253	0.985972702925619	0.99203465289047	854	54971	739	556	364	237	142	53	10	5	1	1	0	0	54371	54554	54746	54873	54968	55057	705	710	714	714	715	715
RHEUMA_NOS	50_60	UKBB	I9_OTHARR	-12.5669207378502	-12.5709208978099	2.49786961581659	-12.6180054579462	-12.6148053599631	-12.5830667880176	1394.7073374507	1084.59448973413	0.710989593123007	1741.16404679207	1828.64155844859	3258.41681890053	0.992810809774906	0.990752378675115	0.00044269491198727	0.994217877608472	0.99449587123458	0.996918807407995	312	49265	270	218	149	89	52	21	1	2	2	0	0	0	48734	48786	48855	48915	48952	48983	572	571	571	573	573	573
RHEUMA_NOS	50_60	UKBB	I9_OTHHEART	1.27448091991567	0.796781785665972	1.88743063323144	0.0461320398994633	1.29262491337466	-11.4161005779434	0.452733599535433	0.452139413790696	0.323100160410488	1.00222190844182	0.580810213051985	566.054849779456	0.00487652206649651	0.0780274024110666	5.169343550621e-09	0.963286525230274	0.0260440217432641	0.983909486945047	2598	53069	2247	1788	1230	779	477	193	20	17	13	4	3	0	52742	53201	53759	54210	54512	54796	658	661	665	674	675	678
RHEUMA_NOS	50_60	UKBB	I9_OTHILLHEART	2.21905269987355	-12.4202380096407	1.28809045101891	-12.4055122002072	-12.3835594119257	-12.3340880222915	0.582229828052627	724.030150029543	1.00254850838682	1318.08082048012	1472.49955668758	2800.53762952009	0.000138237726265744	0.986313511753632	0.198856559633206	0.992490581481525	0.99328995764468	0.996485979518261	627	49965	563	430	256	138	81	28	4	1	1	0	0	0	49434	49567	49741	49859	49916	49969	591	594	594	595	595	595
RHEUMA_NOS	50_60	UKBB	I9_OTHPER	2.48032914417328	1.52971947942907	1.78000818503919	1.95456998914273	1.31091148559418	-10.2488763733006	0.582052268987074	0.710940047383707	0.711039879367357	0.711032535261658	1.00233501705323	546.085815849661	2.0319461042288e-05	0.031422123166241	0.0123010859442619	0.00597923797714573	0.190921607717725	0.985026272516921	518	53467	399	346	261	208	149	56	7	5	4	3	1	0	52930	52983	53068	53121	53180	53273	649	651	652	653	655	656
RHEUMA_NOS	50_60	UKBB	I9_PAD	2.86523172555038	-12.0426865088477	2.14418863802603	-12.0755616268341	-12.0983135663043	-11.9709015121081	0.711169670016233	967.374328083629	1.00252446474562	1561.70886741509	2104.11594848205	5208.59446038775	5.60383665074455e-05	0.990067520730001	0.0324527332115274	0.993830599045542	0.995412322964298	0.998166225234205	227	53314	204	158	102	59	31	5	3	1	1	0	0	0	52694	52740	52796	52839	52867	52893	640	642	642	643	643	643
RHEUMA_NOS	50_60	UKBB	I9_PAROXTAC	-13.0760636520913	1.70715704091604	2.70331302022149	-13.1338145235504	-13.1867314700154	-13.150529868076	2050.07808686201	1.00671703069451	0.716928001351403	2152.37282010261	2156.23641970276	3314.70878947939	0.994910867722997	0.0899301043063997	0.000162797005842152	0.995131325436105	0.995120468346537	0.996834540259931	359	29024	287	229	175	139	90	48	3	3	2	0	0	0	28872	28930	28984	29020	29069	29111	221	221	222	224	224	224
RHEUMA_NOS	50_60	UKBB	I9_PERICAOTH	2.76291334319099	2.3505832297934	-11.0508243269953	-11.0180013501532	-10.9808861850989	-11.282078642672	1.00301110872437	1.00273811854123	991.66503009614	1234.5264889997	1279.17173832773	2527.4481069104	0.00587605376143694	0.0190697519593934	0.991108792425991	0.992879070201375	0.993150746157051	0.996438397115374	141	49011	121	92	64	39	28	6	2	1	0	0	0	0	48459	48488	48516	48541	48552	48574	570	571	572	572	572	572
RHEUMA_NOS	50_60	UKBB	I9_PHLETHROM	2.15100314726323	0.932658978494306	2.3148452920618	1.42480745367978	1.47421682195971	-10.591974997339	0.71102308741861	1.00260191372468	0.581905075974513	1.00255364116853	1.00223958504861	594.372667546658	0.00248450157486066	0.352247571803365	6.94838649179201e-05	0.155264938985991	0.141312059234038	0.985782108602355	506	51085	400	312	238	183	128	59	6	5	5	2	1	0	50546	50634	50708	50763	50818	50887	639	640	640	643	644	645
RHEUMA_NOS	50_60	UKBB	I9_PHLETHROMBDVTLOW	2.03785846606482	1.58201425030636	2.68540049183341	-11.1260573624495	-11.1485273693894	-11.1555264787646	1.00275605846408	1.00247158528371	0.710822121849547	879.559467521046	895.233819224867	1261.71827993133	0.0421276000519785	0.114539466717004	0.000158169220595557	0.98990736501648	0.990064039402338	0.99294556754783	279	50874	236	166	116	76	47	22	4	3	2	0	0	0	50278	50348	50398	50438	50467	50492	635	636	637	639	639	639
RHEUMA_NOS	50_60	UKBB	I9_PULMEMB	-11.583815036029	2.38178789105246	1.79744215879814	2.22204478373145	-11.6007673075897	-11.6118564238337	745.965676906562	0.581045162109604	1.00246803605503	1.00242403261034	983.054079290701	1713.32666147357	0.987610454452254	4.146806707899e-05	0.0729702172917186	0.0266455477132794	0.990584588886759	0.994592478921646	399	54750	348	224	136	90	59	27	5	5	2	1	0	0	54094	54218	54306	54352	54383	54415	702	702	705	706	707	707
RHEUMA_NOS	50_60	UKBB	I9_PULMHEART	-12.1029317276543	2.54173208798816	1.66532845318217	2.10991252223987	-12.1476612013614	-12.157440928853	902.865223167941	0.504251557365798	1.00234872497688	1.00243540692104	1222.07708296872	2194.663349071	0.989304657090542	4.64066433321825e-07	0.0966278754386395	0.035309895909571	0.992069017702427	0.995580103522863	452	54900	396	252	152	99	65	28	6	6	2	1	0	0	54240	54384	54484	54537	54571	54608	710	710	714	715	716	716
RHEUMA_NOS	50_60	UKBB	I9_RBBB	2.49138470623133	-11.4408805175485	-11.4661927993477	-11.3863168608552	-11.414202205528	-11.1960418205341	1.00332851590635	885.675310373638	1086.08350911332	1360.74540831855	1437.46220797633	2358.97689620808	0.0130237351264273	0.989693459948062	0.991576588556694	0.993323614870217	0.993664445604563	0.996213139947513	183	49134	159	112	81	50	32	13	1	0	0	0	0	0	48583	48630	48661	48692	48710	48729	574	575	575	575	575	575
RHEUMA_NOS	50_60	UKBB	I9_RHEUFEV	2.01999821543704	-11.1150553886858	2.18181404944857	-11.1677333181575	3.39945167562158	-10.897791107275	1.00231518609031	585.030144003945	1.00207350909566	1041.61507726059	1.0021581725678	3093.57677703346	0.0438698379172093	0.984841810859505	0.0294582359787157	0.991445600705016	0.000693513067493734	0.997189285440693	227	55273	206	157	93	47	18	8	3	2	2	1	1	0	54584	54633	54697	54743	54772	54782	707	708	708	709	709	710
RHEUMA_NOS	50_60	UKBB	I9_RHEUVALV	2.01089725177118	-11.1147298593734	2.18993147300864	-11.1677606551178	3.39931618577223	-10.8988769901128	1.0023163370319	584.425622703613	1.00207825647672	1041.63425509596	1.00215856128119	3093.55797070088	0.0448295709884506	0.984826577687315	0.0288602874296295	0.991445737257832	0.000693858689196328	0.997188988286802	228	55276	207	157	92	47	18	8	3	2	2	1	1	0	54588	54638	54703	54748	54777	54787	706	707	707	708	708	709
RHEUMA_NOS	50_60	UKBB	I9_SAHANEUR	2.72688214092445	-12.2234192246738	-12.2075143961877	-12.2346667326881	-12.2035809498251	-12.1375661739543	1.00270378805515	1392.48591633902	1630.07839685818	1854.49302538306	1911.58605018746	2869.59957868424	0.00653749403089636	0.99299615736546	0.994024768233499	0.994736145811211	0.994906333049454	0.996625191942573	125	53227	106	82	56	43	29	13	1	0	0	0	0	0	52588	52612	52638	52651	52665	52681	657	658	658	658	658	658
RHEUMA_NOS	50_60	UKBB	I9_SEQULAE	-12.0135505080583	2.895841494045	-12.0611377355181	-12.0542269052807	-12.124318625013	-12.0231925315606	1602.35912627731	0.710854652810545	1488.53431221216	1654.00770948124	1679.73382266965	2456.34718041319	0.994017984786965	4.62628813937967e-05	0.993535056461153	0.994185156244413	0.994240919298562	0.996094574308161	143	53313	116	99	70	55	37	16	2	2	0	0	0	0	52676	52693	52722	52737	52755	52776	662	662	664	664	664	664
RHEUMA_NOS	50_60	UKBB	I9_STEMI	-11.299737611809	-11.3038704147997	2.39100845545103	-11.253282789659	-11.2627597068342	-11.1877073910859	949.778413360045	795.75417129259	1.00251359316596	1279.08941027304	1543.21030619102	2809.70456696379	0.990507603280732	0.988666248085341	0.0170784945334789	0.992980393165265	0.994176877726543	0.99682298433965	171	55341	156	118	78	44	25	7	1	1	1	0	0	0	54633	54671	54711	54745	54764	54782	722	722	722	723	723	723
RHEUMA_NOS	50_60	UKBB	I9_STR	-12.4281869202536	-12.4197942282331	2.16110310202142	-12.4483310230686	-12.4921982520431	-12.4935805988323	1105.07815011366	844.458327194927	0.710291989614015	1274.76018484732	1491.79852610392	2662.59819126096	0.991026834231635	0.988265608257043	0.00234578223487488	0.992208594687934	0.993318658348584	0.996256138638475	407	54360	360	286	191	128	66	22	2	2	2	0	0	0	53714	53788	53883	53946	54008	54052	691	691	691	693	693	693
RHEUMA_NOS	50_60	UKBB	I9_STR_EXH	-12.43948557128	-12.4319167189	2.27137905062752	-12.46096057598	-12.5099882180403	-12.4808669966295	1179.80465057764	888.081726793127	0.710398438790118	1331.48471648462	1597.1207373088	3068.01049588373	0.991587514439493	0.988831083719976	0.00138705594823483	0.99253295002147	0.993750363290585	0.996754162468287	359	54391	317	264	174	118	59	18	2	2	2	0	0	0	53740	53793	53883	53939	53998	54039	691	691	691	693	693	693
RHEUMA_NOS	50_60	UKBB	I9_STR_SAH	1.41403383731645	-12.421498450594	2.01464671685539	-12.4539393623795	-12.4841535371092	-12.4731349133378	1.00256477399764	782.482561779321	0.710363161887683	1157.31622056287	1305.16292536056	2326.52802941088	0.158416754463946	0.987334534878241	0.00456710122902804	0.991414088920153	0.992368185398256	0.995722349367539	482	54276	423	333	221	152	85	29	3	2	2	0	0	0	53642	53732	53844	53913	53980	54036	690	691	691	693	693	693
RHEUMA_NOS	50_60	UKBB	I9_TIA	-11.9067885409225	-11.9085938465182	-11.9262811719351	-11.9364614827425	-11.893721949627	-11.86507758427	1199.56317337995	945.943712016508	1172.38996946693	1397.05870586035	1622.49069242086	2510.17783239524	0.992080378125975	0.989955605100013	0.991883561147817	0.993182961879171	0.994151133089905	0.996228583153542	194	54005	169	133	87	64	39	13	0	0	0	0	0	0	53347	53383	53429	53452	53477	53503	683	683	683	683	683	683
RHEUMA_NOS	50_60	UKBB	I9_UAP	-12.0245847975547	-12.0302748570898	2.45856730309052	2.9237401673032	-12.0163846539196	-12.0257687527938	1100.4513582539	862.728479683753	0.710362275929796	0.7103669152901	1297.97411198693	2273.28638659416	0.991281723113996	0.988874298543167	0.00053816305784981	3.85810472399362e-05	0.99261344987535	0.995779180958576	266	53277	233	186	137	87	54	20	3	3	4	2	0	0	52631	52678	52727	52777	52810	52844	676	676	675	677	679	679
RHEUMA_NOS	50_60	UKBB	I9_VARICVE	0.934259237663815	-14.0259753792432	-14.0355947191331	0.710529188302049	-14.0548558603483	-14.0609269203921	1.00271061711926	1303.89505808405	1472.97890009406	1.00240767650425	1585.00963502008	2317.03000391638	0.351474184176637	0.991417335839901	0.992397301236647	0.47843458808424	0.992924960651633	0.995158056813367	770	51119	587	526	430	355	261	116	2	1	1	1	0	0	50661	50722	50818	50893	50987	51132	639	640	640	640	641	641
RHEUMA_NOS	50_60	UKBB	I9_VARICVESOTH	-11.9668423118346	-11.9637081736564	-11.9500768308406	-11.9322192949968	3.10888535564113	-11.8895572095385	1917.44315461398	1372.97153947565	1602.21995188524	1741.10898354386	1.00442153125276	2779.72471639467	0.995020401666071	0.993047534512056	0.994049073354526	0.994531956863504	0.00196680336699139	0.996587264504716	114	50585	82	77	60	48	36	18	0	0	0	1	1	0	49990	49995	50012	50024	50036	50054	627	627	627	626	626	627
RHEUMA_NOS	50_60	UKBB	I9_VHD	1.45956463049121	2.12707201232601	2.17806812986475	-11.4897821546678	-11.467357758992	-11.4415590802375	1.00283504740472	0.581722522117402	0.710537791563713	854.634099497467	903.833199120719	1511.98599105547	0.145547933882828	0.000255676224091287	0.00217393805811581	0.989273487169333	0.989877134130801	0.993962274604287	460	49747	401	324	198	112	74	29	6	5	2	0	0	0	49216	49293	49419	49505	49543	49588	584	585	588	590	590	590
RHEUMA_NOS	50_60	UKBB	I9_VTE	1.65305590020343	0.520515062948908	1.97485292566794	1.84415432591227	1.15209411415319	-10.4985981269232	0.710643249289305	1.00229319228602	0.581603680127739	0.71047641177216	1.00214156690955	500.542965322806	0.0200110673244377	0.603534713214278	0.000684957888560017	0.0094409774650602	0.250295431199647	0.983266061476827	806	53750	661	472	331	244	172	80	8	7	6	3	1	0	53205	53394	53535	53622	53694	53786	682	683	684	687	689	690
RHEUMA_NOS	50_60	UKBB	IBD_BACT_INTEST_INFECTIONS	-12.5444250435408	-12.5474910068127	1.76204702359143	2.0305896884738	-12.5540562434252	-12.4735343769451	1412.61467995086	1111.17783585862	1.00227866750067	1.00202429687475	1626.52773567001	2459.37262129764	0.992914648517285	0.990990428110617	0.0787405278599288	0.0427148548287501	0.99384173538498	0.995953277781758	245	55149	205	166	118	93	62	20	1	2	2	1	0	0	54466	54505	54553	54578	54609	54651	722	721	721	722	723	723
RHEUMA_NOS	50_60	UKBB	IBD_INFECTIONS	-12.6850901593503	-12.6796306343796	4.99219601144657	5.35846496390971	5.7420453283825	-12.6265889220386	7876.60960749157	7069.22722785344	1.15811769528336	1.1556908024585	1.15642106734563	13369.1511459064	0.998715026677749	0.998568885145546	1.62803359950874e-05	3.54203198344661e-06	6.85742299252485e-07	0.999246432421266	279	21040	234	193	134	104	67	23	2	3	3	2	1	0	21074	21115	21174	21204	21241	21285	9	8	8	9	10	11
RHEUMA_NOS	50_60	UKBB	ILD_COMORB	0.649218277900605	0.972382171682354	0.725189115704828	0.332465219629366	0.404065633898818	0.222466500420571	0.365943144683706	0.240811944577248	0.302165999911688	0.417671706790793	0.416903761355889	0.712101389769965	0.0760472683965127	5.39245597924497e-05	0.0163964480486922	0.426034065730465	0.332442409705168	0.754730119745141	10973	37718	8742	7660	6015	4428	3064	1315	46	40	23	13	8	2	39568	40650	42295	43882	45246	46995	335	341	358	368	373	379
RHEUMA_NOS	50_60	UKBB	ILD_CVDMETABOCOMORB	1.26051281936209	0.87175559507184	1.4313450246045	0.53096442777033	0.983362572922946	-13.0634906169196	0.366830249728844	0.345924077345752	0.315383662992506	0.584687242923799	0.507598136608983	948.284042701718	0.000589871694749985	0.0117328891169439	5.6676010954637e-06	0.363816407139425	0.0527104385621959	0.989008749134519	5459	35428	4680	3809	2738	1835	1142	439	31	24	17	7	4	0	35865	36736	37807	38710	39403	40106	311	318	325	335	338	342
RHEUMA_NOS	50_60	UKBB	ILD_DIFF_DG	-0.161782473245967	0.93711634022537	1.45900753833298	-0.350240790489945	0.694870181458603	-0.22563013777682	0.715277636751071	0.316927937585168	0.276003959232443	0.713671923313817	0.418151963153425	1.00389329276332	0.821060362558213	0.00310773934046522	1.24894704491896e-07	0.623597039353228	0.096559957936869	0.822169797113067	6362	32803	4832	4229	3436	2798	2107	1021	29	30	21	9	7	1	33985	34588	35381	36019	36710	37796	319	318	327	339	341	347
RHEUMA_NOS	50_60	UKBB	ILD_FOR_EXCL	-12.0997891340368	2.83507182702675	-12.1143453180208	-12.0985176705606	-12.1055915049174	-11.9671539795007	1277.4441280106	0.581178940331192	1228.81915657951	1452.66090737415	1547.73871163551	2977.37680829002	0.992442651406746	1.07091287195974e-06	0.992134161912668	0.99335487806411	0.993759433676594	0.996793022078711	225	55285	193	140	97	69	44	13	3	3	0	0	0	0	54594	54647	54690	54718	54743	54774	720	720	723	723	723	723
RHEUMA_NOS	50_60	UKBB	ILD_SYST_AUTO_DISEASES	2.23510725750988	1.9752989102912	1.96706384755139	1.16943981047631	0.550527080135003	1.42543812977042	0.416181615119609	0.361197129511944	0.414790952246013	0.710829352016206	1.00241776841355	1.00225932541688	7.85145599173908e-08	4.5320554809037e-08	2.11303600870939e-06	0.0999333993852065	0.582868723487334	0.15496098377121	1307	52224	1024	887	690	516	361	151	18	14	7	3	1	1	51907	52044	52241	52415	52570	52780	582	586	593	597	599	599
RHEUMA_NOS	50_60	UKBB	INFLUENZA	-11.2389000050605	-11.2239996410679	3.64461042036123	-11.2786367062034	-11.2690154627111	-11.3483461721513	1153.43984659849	894.653180903663	0.710677198914711	1887.74664759949	1841.14541023913	2327.37895511995	0.992225686561071	0.989990287522026	2.92272979223852e-07	0.995232942636982	0.99511645453765	0.996109514395314	109	51712	94	75	53	20	13	9	2	2	2	0	0	0	51122	51141	51163	51196	51203	51207	603	603	603	605	605	605
RHEUMA_NOS	50_60	UKBB	J10_ACUTELOWERNAS	-0.394048030092132	1.37283221127463	1.36757373167789	0.940401873843981	-0.013716982630644	0.243944394056146	1.00307120545265	0.309996186492101	0.341144885540311	0.452957195629435	0.710319940391651	1.00226478110379	0.694436526732876	9.48707140933968e-06	6.10340473516456e-05	0.0378811430515186	0.98459301527903	0.807700840640079	3215	50463	2381	2144	1784	1525	1172	519	20	24	15	8	3	1	50667	50904	51264	51523	51876	52529	610	606	615	622	627	629
RHEUMA_NOS	50_60	UKBB	J10_ACUTEUPPERINFEC	-0.277403221946395	0.106017244661728	0.199255873738748	-0.076831224400002	0.561117875245507	0.80892984219019	1.00344702019536	0.582425139410644	0.582250845312159	0.711092646854689	0.504881856176124	0.710473420418982	0.782202233512112	0.855561343151051	0.732187933529767	0.913958636042342	0.266402876140788	0.254878952576738	2868	45917	1986	1917	1762	1563	1229	564	7	7	7	6	4	2	46205	46274	46429	46628	46962	47627	587	587	587	588	590	592
RHEUMA_NOS	50_60	UKBB	J10_ASTHMA	0.76287952934804	1.7902530852784	2.59559893314958	0.68905495025904	1.45874116195227	-12.1444944867689	1.00763502119178	0.462039824842077	0.352362696492063	1.0065785303043	0.715234260609243	959.436072372487	0.44899051601216	0.000106768112889825	1.75467621201233e-13	0.493626913442119	0.0413972396560873	0.989900686271622	1331	28065	1021	922	748	561	388	181	16	15	12	3	2	0	28112	28211	28385	28572	28745	28952	247	248	251	260	261	263
RHEUMA_NOS	50_60	UKBB	J10_ASTHMA_EXMORE	0.766146404423721	1.79264338167102	2.59951740193107	0.690855186840782	1.46416139084951	-12.1435988398376	1.00773204579561	0.46220700276664	0.352586401562757	1.00665233520226	0.715367612821935	962.304695758548	0.447094418965229	0.000105127275390372	1.67193524934983e-13	0.492530406657502	0.0406850089289427	0.989931533209487	1331	27788	1021	922	748	561	388	181	16	15	12	3	2	0	27839	27938	28112	28299	28472	28679	243	244	247	256	257	259
RHEUMA_NOS	50_60	UKBB	J10_ASTHMA_INCLAVO	0.440296121194248	1.46217996070164	2.26280081094788	0.365594039571476	1.13862980813024	-11.7089103562627	1.00323950670444	0.453535069102081	0.341501420709484	1.00276451949301	0.710614631211176	654.342032620034	0.660752558207999	0.00126430046728952	3.44820404264852e-11	0.715420366816846	0.109085558127229	0.985723276539661	1331	48591	1021	922	748	561	388	181	16	15	12	3	2	0	48314	48413	48587	48774	48947	49154	571	572	575	584	585	587
RHEUMA_NOS	50_60	UKBB	J10_ASTHMA_MAIN	0.76287952934804	1.7902530852784	2.59559893314958	0.68905495025904	1.45874116195227	-12.1444944867689	1.00763502119178	0.462039824842077	0.352362696492063	1.0065785303043	0.715234260609243	959.436072372487	0.44899051601216	0.000106768112889825	1.75467621201233e-13	0.493626913442119	0.0413972396560873	0.989900686271622	1331	28065	1021	922	748	561	388	181	16	15	12	3	2	0	28112	28211	28385	28572	28745	28952	247	248	251	260	261	263
RHEUMA_NOS	50_60	UKBB	J10_ASTHMA_MAIN_EXMORE	0.766146404423721	1.79264338167102	2.59951740193107	0.690855186840782	1.46416139084951	-12.1435988398376	1.00773204579561	0.46220700276664	0.352586401562757	1.00665233520226	0.715367612821935	962.304695758548	0.447094418965229	0.000105127275390372	1.67193524934983e-13	0.492530406657502	0.0406850089289427	0.989931533209487	1331	27788	1021	922	748	561	388	181	16	15	12	3	2	0	27839	27938	28112	28299	28472	28679	243	244	247	256	257	259
RHEUMA_NOS	50_60	UKBB	J10_ASTHMA_OTHER_THAN_NONALLERGIC	0.502316560143703	0.920990331477022	1.46605498456903	0.758400678060631	0.515645610053249	0.984599575068931	0.582380448473659	0.360519960887023	0.309523687807599	0.504830049101407	0.581150943071037	0.71016364192813	0.388399755045508	0.0106304772179143	2.17454471557921e-06	0.133022463489573	0.374926317012369	0.165612462560076	3472	52697	2685	2422	1950	1452	1027	477	24	21	17	8	4	2	52833	53096	53568	54066	54491	55041	627	630	634	643	647	649
RHEUMA_NOS	50_60	UKBB	J10_BRONCH	-13.0540474063457	-13.0536202379706	-13.0424497337308	-13.0490432476703	-13.0425232940892	-13.0465075378734	2308.04050279226	1663.97112087829	1873.38712352657	2075.31604122301	2061.13328136169	3039.59142208725	0.99548726838289	0.993740771644701	0.994445202978454	0.994983144095129	0.994951147207946	0.996575337428978	209	45237	153	144	119	100	69	42	0	0	0	0	0	0	44829	44838	44863	44882	44913	44940	464	464	464	464	464	464
RHEUMA_NOS	50_60	UKBB	J10_BRONCHIECTASIS	-11.5272453713114	2.14418470354927	-11.5299267973197	-11.5021242230448	-11.5090117674261	-11.5866228687114	1111.93983243612	1.00298675849317	1167.71218136247	1417.24778507105	1651.91853537566	3309.73164517573	0.991728647447205	0.0325330104921994	0.992121859099313	0.993524585690069	0.994441137190471	0.997206792088665	158	45499	142	99	65	46	25	7	0	1	0	0	0	0	45029	45072	45106	45125	45146	45164	486	485	486	486	486	486
RHEUMA_NOS	50_60	UKBB	J10_BRONCHITIS	-12.2236961064522	-12.2215658533089	2.70809492631447	-12.186892500414	-12.1522746237668	-12.1958651853554	1505.66934109962	1121.81578492528	0.71120249629442	1343.43500148295	1246.45491684231	1919.33527517657	0.993522487974168	0.991307658583251	0.000140226081155317	0.99276213586929	0.992221171767993	0.994930105656463	195	48687	145	131	105	95	72	35	2	2	2	0	0	0	48171	48185	48211	48221	48244	48281	564	564	564	566	566	566
RHEUMA_NOS	50_60	UKBB	J10_CHRONRHINITIS	-12.9981202363554	-13.0026415956738	-13.0055012704369	-12.9878960301551	-13.0182568008509	-13.0176646621025	1725.65473567829	1287.74656103446	1406.97378476869	1499.91212036496	1487.17232323682	2530.55457359167	0.993990164326898	0.991943732557757	0.992624780213113	0.993091120420063	0.993015649031481	0.995895544814342	315	46424	231	207	179	153	121	44	0	0	0	0	0	0	45933	45957	45985	46011	46043	46120	575	575	575	575	575	575
RHEUMA_NOS	50_60	UKBB	J10_CHRONSINUSITIS	-12.4965618896231	0.614017389644273	1.53002880344554	1.75393421264404	-12.5268894318277	-12.5429926207709	978.978641252387	1.00292790864179	0.711172567766453	0.710969223052428	930.866934400231	1519.40739821792	0.989815362048844	0.540389001658505	0.0314432948849803	0.0136264733916756	0.989263008886027	0.993413388336922	557	46539	430	405	330	256	173	76	2	3	2	2	0	0	46082	46107	46182	46256	46339	46436	582	581	582	582	584	584
RHEUMA_NOS	50_60	UKBB	J10_CHRONTONSADEN	3.12256049043862	-12.1848508181986	-12.2061481063389	-12.2330654304995	-12.2109196201902	-12.2030243259829	1.00416232988875	1482.35785405227	1645.65180207	1720.11803966435	1841.24903771831	2868.48863514615	0.0018732992554383	0.993441533138639	0.994081975415485	0.994325684902496	0.994708574114176	0.996605677562439	104	46295	72	67	59	53	40	14	1	0	0	0	0	0	45754	45759	45767	45773	45786	45812	572	573	573	573	573	573
RHEUMA_NOS	50_60	UKBB	J10_COLD	-12.5630013148877	-12.5740576048965	1.88369676999689	-12.5653421584593	-12.6093178913736	-12.5322816448965	1740.75123653281	1267.93559183828	1.00334325125102	1462.85818195122	1319.82145373758	1961.55503994419	0.994241717276132	0.992087546046058	0.0604605411023928	0.993146588404584	0.992377281797151	0.994902388255046	206	45048	144	132	116	102	91	40	1	1	1	0	0	0	44542	44554	44570	44584	44595	44646	567	567	567	568	568	568
RHEUMA_NOS	50_60	UKBB	J10_COPD	2.19606627928052	1.43449081902576	-12.5935989496354	-12.5846593643867	2.60169275034876	3.89191992211316	0.506192495522863	0.581946405490098	786.917419498032	1011.90967367599	0.581697573840952	0.582402685561618	1.43522786258044e-05	0.0137017897537553	0.987231431137947	0.990077329194474	7.72791021983799e-06	2.34861487034527e-11	853	46483	743	576	400	247	145	55	8	6	4	5	6	3	46070	46237	46413	46566	46668	46758	515	517	519	518	517	520
RHEUMA_NOS	50_60	UKBB	J10_COPDNAS	2.27038114283745	1.49196536910943	-12.1979201664108	1.33208715211223	2.67724135830061	3.56746499744896	0.506258885715016	0.581960547196723	664.43306101998	1.00275829368127	0.58172157804634	0.711223389133085	7.30423533906123e-06	0.0103566545547907	0.985352948129729	0.184038414858878	4.17905460944418e-06	5.27704937065652e-07	791	46371	689	541	374	229	134	52	9	7	5	5	5	2	45952	46100	46267	46412	46507	46589	512	514	516	516	516	519
RHEUMA_NOS	50_60	UKBB	J10_COPDNAS_INCLAVO	2.17796680218858	1.40660829661883	-12.157481338347	1.25427299507708	2.60186343604924	3.4664987886709	0.504845548506895	0.580967720153688	625.768169265054	1.00215484841045	0.580840807186587	0.710361370191534	1.60236269101766e-05	0.015471616178866	0.984499600746322	0.210724390342165	7.4825910828569e-06	1.06134842834371e-06	791	54405	689	541	374	229	134	52	9	7	5	5	5	2	53837	53985	54152	54297	54392	54474	661	663	665	665	665	668
RHEUMA_NOS	50_60	UKBB	J10_EMPHYSEMA	2.57094329439066	-11.5761750497397	2.6761481627512	-11.5559813985377	3.25292638876634	4.39884895995623	1.00369319144314	993.02592683631	1.00354239921562	1553.48590684493	1.00297093395956	1.00349924371271	0.0104226268098139	0.990698891237971	0.00765996403946226	0.994064797068005	0.0011815755192666	1.16782290903877e-05	167	45475	147	101	66	42	28	6	2	1	2	2	2	1	45010	45056	45091	45115	45129	45151	483	484	483	483	483	484
RHEUMA_NOS	50_60	UKBB	J10_EXTERLUNG	-11.0574347381013	3.1524102832631	-11.0726094382707	-11.0727751946101	-11.1646393461642	-10.8441883224555	1020.14559729193	0.710315938344915	1150.54243140352	1507.57552102133	1855.11183504298	9868.43164647663	0.991351838666691	9.07819078419988e-06	0.992321423786937	0.994139784828268	0.995198111823788	0.999123223526742	127	55469	119	73	40	23	12	1	2	2	0	0	0	0	54747	54793	54826	54843	54854	54865	728	728	730	730	730	730
RHEUMA_NOS	50_60	UKBB	J10_INFLUENZA	-11.2342911974351	-11.2190691271696	3.644687966186	-11.2786815210207	-11.2690530023165	-11.3483759601725	1145.55804703105	887.650004133742	0.710677207006247	1887.87356534658	1841.2688194929	2327.53647543957	0.992175408444078	0.989915750939231	2.92103749272061e-07	0.995233244172307	0.995116765581566	0.996109767477733	110	51714	95	76	53	20	13	9	2	2	2	0	0	0	51124	51143	51166	51199	51206	51210	603	603	603	605	605	605
RHEUMA_NOS	50_60	UKBB	J10_INFLUPNEU	1.06983499859686	1.0575364952893	1.44475129076775	0.775753014945128	2.08148660475618	2.037987256406	0.710763198845224	0.581264210764949	0.581110959263099	1.00212692148801	0.580909719660521	1.00204923645363	0.132274751069304	0.0688545209254321	0.0129119611139801	0.438867783743665	0.000339475660535777	0.0419697997772793	1334	53809	1157	836	558	359	217	96	7	9	8	5	4	1	53298	53619	53897	54096	54238	54359	681	679	680	683	684	687
RHEUMA_NOS	50_60	UKBB	J10_INTERSTITIUM	2.48641346933361	-11.5814263518173	-11.5806749673045	-11.6072804421084	-11.5918908847627	-11.4833448297515	1.00231489716162	1025.58039532282	1383.7239045193	1980.64150152077	1886.72064511049	3547.70414492045	0.0131135358115709	0.99099003361728	0.993322415068994	0.995324132691593	0.995097879167562	0.997417381164677	145	55431	133	82	45	23	16	7	1	0	0	0	0	0	54719	54770	54807	54829	54836	54845	723	724	724	724	724	724
RHEUMA_NOS	50_60	UKBB	J10_LARYNGITIS	-13.2916116545608	-13.2859426964506	-13.2687631008795	1.65444050926027	-13.2375851080765	-13.2982073250773	2331.48687284802	1580.4799082453	1677.81065072007	1.00303601961181	1735.54499778352	2513.01168763508	0.995451351493472	0.993292845009042	0.993690091989779	0.0990589999120064	0.993914325249879	0.995777821152354	239	45006	170	165	148	134	99	46	0	1	1	1	0	0	44509	44514	44531	44545	44580	44633	566	565	565	565	566	566
RHEUMA_NOS	50_60	UKBB	J10_LOWCHRON	1.20326418118456	1.33568489676342	2.0212579093041	0.149657842926267	0.902637090853233	1.09182472660025	0.582861996765746	0.415075583804923	0.341704380011733	1.00286503833416	0.710778228907381	1.00250387046561	0.038979176654907	0.00129118540826793	3.31424462185534e-09	0.881371917721258	0.20411032028877	0.27611077457806	1892	47210	1498	1285	992	731	499	237	19	17	12	4	3	1	47061	47274	47567	47828	48060	48322	524	526	531	539	540	542
RHEUMA_NOS	50_60	UKBB	J10_LOWERINF	-0.414469285660607	1.35521443587942	1.45573067824111	0.92637104028631	-0.0315057549257747	0.242653198404806	1.00304255241965	0.309951820372727	0.324378983048628	0.45293947119397	0.710282570863247	1.00223511308728	0.679451248416232	1.22922453600199e-05	7.19804716027275e-06	0.0408309599060813	0.964620116431773	0.808693340923599	3259	50489	2417	2179	1808	1546	1191	521	21	25	16	8	3	1	50697	50935	51306	51568	51923	52593	613	609	618	626	631	633
RHEUMA_NOS	50_60	UKBB	J10_NASALPOLYP	-12.9512730142068	-12.9526693892064	1.45615806906335	-12.927617006497	-12.9209694474698	-12.8874435708805	1685.38775043937	1222.34573433229	1.00299005025105	1456.18881791472	1481.39533489961	2412.86199852022	0.993868758641635	0.991545320419586	0.146552478162728	0.992916708052102	0.993040810191356	0.995738403866664	335	46399	255	231	193	167	117	54	1	1	1	0	0	0	45903	45927	45965	45991	46041	46104	575	575	575	576	576	576
RHEUMA_NOS	50_60	UKBB	J10_PHARYNGITIS	-13.8566116546892	-13.8335134222681	2.18995392776129	1.49987898003879	-13.7984316539878	-13.7803993712528	1539.13451196277	1093.52372152514	0.386083283924326	0.582701077075865	1125.32823470118	1713.62236857233	0.992816854492142	0.989906709679483	1.40948980028264e-08	0.0100527078137557	0.990216827973242	0.993583738403615	945	45242	652	624	555	488	409	203	5	7	9	3	0	0	44955	44983	45052	45119	45198	45404	575	573	571	577	580	580
RHEUMA_NOS	50_60	UKBB	J10_PLEURA	1.62958932631995	0.236666843311569	0.95573079411447	0.147577493162512	1.381399524011	1.39932585435719	0.452563397106029	0.710141132142916	0.581060440532549	1.00208655221782	0.580818820631052	1.00196073379613	0.000317242118103832	0.738932493465329	0.100010145691426	0.882918748053318	0.0173895731692856	0.162537645942282	1931	53871	1612	1193	865	632	421	177	13	8	6	5	4	1	53500	53919	54247	54480	54691	54935	677	682	684	685	686	689
RHEUMA_NOS	50_60	UKBB	J10_PLEUREFFUSION	2.00802785026671	-12.180470598281	-12.1696958039067	1.98891315977038	-12.1903577565065	3.58556696530078	0.711031962129159	716.779563814062	907.715581857878	1.00241790664347	1320.82294339566	1.0022589015086	0.0047413071972175	0.986441938081283	0.989303123463147	0.0472429373762972	0.992636136274587	0.000346915089465325	614	52526	557	334	209	113	70	23	3	1	1	2	1	1	51955	52178	52303	52399	52442	52489	625	627	627	626	627	627
RHEUMA_NOS	50_60	UKBB	J10_PNEUMOBACT	-11.5400945426469	2.50425179453428	-11.4877142641776	-11.4992740429184	-11.506932678726	-11.5015399515854	1371.91585802068	1.00281158266683	1263.54898737932	1424.80415243121	1532.60374316148	2599.07857966412	0.993288542711949	0.0125167522870262	0.992746032269531	0.993560522968977	0.994009464149762	0.996469182858395	121	51707	95	70	59	44	26	16	0	1	0	0	0	0	51129	51154	51165	51180	51198	51208	604	603	604	604	604	604
RHEUMA_NOS	50_60	UKBB	J10_PNEUMONAS	1.32790083154875	0.87304272642431	0.495586521183573	0.910063496421784	2.21766210416284	2.2273985460724	0.710825633173508	0.710298851097191	1.00218625872937	1.00213071960093	0.580926946422356	1.00203297047921	0.061746669790738	0.219026710645587	0.620949290515054	0.363810319068031	0.000134835720277156	0.0262239266094494	1067	53497	919	645	473	313	190	79	5	6	6	5	4	1	52968	53242	53414	53574	53697	53808	672	671	671	672	673	676
RHEUMA_NOS	50_60	UKBB	J10_PNEUMONIA	1.11831214116856	1.11327646783165	0.404213586587695	0.81810916670741	2.12417324668729	2.1488117129473	0.710731551232591	0.581232263350364	1.00217335759756	1.00211528363917	0.580904349045214	1.00204827412749	0.115610886642833	0.0554449773761844	0.686700332615097	0.414281524410531	0.000255516853833891	0.0319993008568225	1272	53843	1107	793	520	344	208	90	5	7	6	5	4	1	53320	53634	53907	54083	54219	54337	683	681	682	683	684	687
RHEUMA_NOS	50_60	UKBB	J10_PNEUMOPROBBAC	1.25685982831107	1.20881172360097	0.430414248196355	0.829122342024861	2.13219524470407	2.15348632712477	0.710797228231739	0.581261241431116	1.00218692303176	1.00212275165636	0.580929942470508	1.00203913947943	0.0770208514610277	0.0375589449267218	0.667577569459604	0.408029617570834	0.000242252787407613	0.0316261564154732	1139	53866	974	689	507	339	207	90	5	7	6	5	4	1	53343	53628	53810	53978	54110	54227	683	681	682	683	684	687
RHEUMA_NOS	50_60	UKBB	J10_RESPDISOTH	1.67810145002079	0.477917157663454	1.44257125303686	0.328336254207476	1.55563850040218	1.53587158268345	0.504787948290044	0.710138862832077	0.504260551916397	1.00208281070431	0.580853882835579	1.00196708680415	0.000886188289181557	0.500952932245915	0.00422619355503752	0.743173428765738	0.0074020668285401	0.125311259952078	1457	54443	1184	915	695	522	350	149	12	9	7	5	4	1	54010	54279	54499	54672	54844	55045	694	697	699	701	702	705
RHEUMA_NOS	50_60	UKBB	J10_RESPIRATORY	-0.183437690043476	0.916405702711207	1.36459370284199	-0.372715219784867	0.678278347677923	-0.245220093575701	0.715037943147412	0.316446188876265	0.283941026648534	0.713461293692784	0.417904983777043	1.0037890440503	0.797531893909583	0.00378037892149426	1.54052761765825e-06	0.601388889966854	0.104579911773993	0.807002780662562	6315	32956	4797	4196	3424	2783	2092	1014	28	29	20	9	7	1	34120	34721	35493	36134	36825	37903	326	325	334	345	347	353
RHEUMA_NOS	50_60	UKBB	J10_RESPOTHER	1.67810145002079	0.477917157663454	1.44257125303686	0.328336254207476	1.55563850040218	1.53587158268345	0.504787948290044	0.710138862832077	0.504260551916397	1.00208281070431	0.580853882835579	1.00196708680415	0.000886188289181557	0.500952932245915	0.00422619355503752	0.743173428765738	0.0074020668285401	0.125311259952078	1457	54443	1184	915	695	522	350	149	12	9	7	5	4	1	54010	54279	54499	54672	54844	55045	694	697	699	701	702	705
RHEUMA_NOS	50_60	UKBB	J10_SEPTDEV	-13.4787952615085	2.0495073989844	-13.4610227225583	-13.4557912869823	-13.4314621812598	-13.4514940400326	2367.87304439609	0.712316513866523	1735.21752997538	1809.82594313893	1749.93737770643	2517.64737234046	0.995458175182449	0.00401167081341229	0.993810439156057	0.994067899594339	0.993875980239542	0.995737016840045	346	46375	223	217	210	184	150	75	2	2	0	0	0	0	45920	45926	45933	45959	45993	46068	576	576	578	578	578	578
RHEUMA_NOS	50_60	UKBB	J10_SINUSITIS	0.760149832804275	0.800636137876059	1.81856991981633	0.991167654178963	-12.607728605951	0.820272958274924	1.00395446705695	0.711562326940194	0.454426231404239	0.711455725855531	573.140014104546	1.00252479860662	0.448956595701061	0.260512505111017	6.28349306084783e-05	0.163573114462683	0.982449836829576	0.413238913141237	997	45206	668	624	565	526	452	254	7	7	6	3	1	1	44955	44999	45058	45097	45171	45369	573	573	574	577	579	579
RHEUMA_NOS	50_60	UKBB	J10_TONSILLITIS	-13.6017069887766	1.86712171199631	-13.605654782773	-13.6101097032828	-13.5750502159966	-13.5714520378397	2415.40992509181	0.71254448326558	1655.02879920085	1633.30129732222	1459.07465065853	1814.67933788584	0.995506959486537	0.00878374755347409	0.993440827360389	0.993351397718561	0.992576687756928	0.994032912106088	420	45045	229	234	232	241	223	145	1	2	0	0	0	0	44666	44661	44663	44654	44672	44750	569	568	570	570	570	570
RHEUMA_NOS	50_60	UKBB	J10_UPPERDIS	0.682713762324368	0.43092850196073	0.625800673086109	0.396011207828568	-0.349136297758186	-12.99583557976	0.712054426723214	0.582494112065103	0.582467469489887	0.711106631270253	1.00238349354907	850.440775136465	0.337662355307328	0.459422028038674	0.282645270096063	0.577599670259886	0.727610303897847	0.987807765906464	2149	47468	1567	1460	1215	1017	796	375	7	6	3	2	1	0	47445	47552	47797	47995	48216	48637	598	599	602	603	604	605
RHEUMA_NOS	50_60	UKBB	J10_UPPERINFEC	-0.543683125889078	0.153685745903061	0.959703596668429	0.0961496189341915	0.0114367932169423	0.45849260930335	1.00357315099053	0.505793432682013	0.361494412941517	0.582215919886402	0.581593536912317	0.710433677465085	0.587992544761612	0.761241552299092	0.00793500874974883	0.868830434525313	0.98431094557867	0.518687415251489	3622	46174	2515	2394	2156	1940	1561	761	11	13	13	7	4	2	46678	46799	47037	47253	47632	48432	592	590	590	596	599	601
RHEUMA_NOS	50_60	UKBB	J10_VASOALLERRHIN	0.900552486779448	0.941097189725205	-13.0609063794749	-13.0677719954653	1.17283403143672	-13.053838877571	1.00365910578895	0.711511957118747	871.258960080353	918.562394304864	0.710783476995493	1261.24106611149	0.369575242819062	0.185944363698297	0.988039485701971	0.988649413592865	0.0989310540643027	0.991742046126091	887	46770	631	588	475	418	343	175	3	2	0	0	2	0	46441	46484	46597	46654	46729	46897	582	583	585	585	583	585
RHEUMA_NOS	50_60	UKBB	J10_VIRALPNEUMO	-11.9101532479278	-11.9345752402333	-12.0139737238118	-12.2515266699438	-12.0483260148032	-11.6655751998886	1246.98532597781	1249.87126474992	2866.49225843735	6035.09892292252	6973.1871467684	10383.4157901361	0.992379394758018	0.992381400476256	0.996655935122055	0.998380258983835	0.998621409647363	0.999103591672053	172	51948	171	124	18	4	2	1	0	0	0	0	0	0	51335	51382	51488	51502	51504	51505	614	614	614	614	614	614
RHEUMA_NOS	50_60	UKBB	J10_VOCALLARYNX	-12.9718939226735	1.17022588913465	0.587063284491075	-12.9664955957	0.735622421147595	-12.9400622276899	1155.48825402432	0.712043487843248	1.00315230595139	967.814339463561	1.00252770922134	1434.90039175953	0.99104287174781	0.100284630444765	0.558400809235823	0.989310494046707	0.463090347879337	0.992804701995856	777	46715	553	517	461	383	295	142	3	4	2	1	1	0	46353	46389	46445	46523	46611	46764	583	582	584	585	585	586
RHEUMA_NOS	50_60	UKBB	JOINTPAIN	2.00098304132814	1.72589477254503	1.40139146727634	-12.2083813133079	2.47533381804354	1.8918272615778	0.584215510307606	0.507063215267773	0.712169025527945	737.493572857974	0.50635276952848	1.00329691107137	0.000614625455391613	0.000664779455236534	0.0490934368019992	0.986792516633025	1.01578356373504e-06	0.0593474518096036	987	44518	794	682	496	360	240	114	10	8	5	4	5	1	44276	44388	44574	44710	44830	44956	425	427	430	431	430	434
RHEUMA_NOS	50_60	UKBB	K11_ABSCANAL	2.97844860679695	-11.9924648926176	-11.9984396184888	2.48165460816104	-12.0130373486716	-12.0388151180769	1.00670990733918	1261.50007919297	1294.64576184635	1.00489088101835	1378.15264013875	1976.72370504954	0.00309043266268191	0.992415015568792	0.992605519621788	0.0135273203206113	0.993045113168502	0.995140683896396	177	38306	118	117	114	98	71	35	2	1	1	1	0	0	38012	38013	38016	38032	38059	38095	351	352	352	352	353	353
RHEUMA_NOS	50_60	UKBB	K11_ACUTGASTR	-12.1754095610166	2.41127556579959	-12.1529187400518	-12.1545220837404	-12.1090503052576	-12.1109238547056	1974.26965443291	1.00367894035303	1825.5237360675	2304.52560523512	2426.89042193472	3564.4816355128	0.995079441295884	0.0162862332349614	0.994688343724728	0.995791819135637	0.99601894502159	0.997289058674784	109	40482	91	82	60	34	24	10	1	1	0	0	0	0	40132	40141	40163	40189	40199	40213	367	367	368	368	368	368
RHEUMA_NOS	50_60	UKBB	K11_ACUTPANC	-13.0100086921838	-13.0232864278997	-13.028882665563	-13.0277370598464	-13.0325669142116	-13.0106655445835	1951.35470324446	1493.90336658208	1779.30854720294	2270.5334670506	2206.34870337919	3539.49795218124	0.994680409383992	0.993044431259331	0.994157589226362	0.995421968722958	0.995287044407712	0.997067102191817	219	51054	186	147	108	67	51	23	0	0	0	0	0	0	50477	50516	50555	50596	50612	50640	610	610	610	610	610	610
RHEUMA_NOS	50_60	UKBB	K11_ADHE	-12.2592945441887	-12.2731290245814	2.87902809476967	-12.3161720024075	3.51552268892255	-12.3620443672687	2077.6734289239	1582.25477722861	1.00401608319598	2324.47486896372	1.00434616272679	4653.79523744511	0.995292116196511	0.993811083963566	0.00413713208597856	0.995772448375075	0.000464717783902585	0.997880552916984	104	38375	88	69	48	39	21	8	0	2	2	1	1	0	38038	38057	38078	38087	38105	38118	353	351	351	352	352	353
RHEUMA_NOS	50_60	UKBB	K11_ALCOLIV	-11.3926264663451	2.48198181868785	-11.3749556489662	-11.3654258808088	-11.3415650308359	-11.2450952170915	1232.81746277108	1.00282251637321	1297.47255076212	1588.65598352389	1843.2212512089	2871.43336456113	0.992626749975619	0.0133237630154683	0.993005027177554	0.99429189165101	0.995090550021797	0.996875335839162	141	53425	125	82	50	33	21	6	1	1	0	0	0	0	52797	52840	52872	52889	52901	52916	643	643	644	644	644	644
RHEUMA_NOS	50_60	UKBB	K11_APPENDACUT	-13.0252346087	-13.0161129400807	-12.9963617531778	-12.9965504358512	-12.988234624006	-12.9740892264118	1596.05370891592	1196.27303606229	1311.78618259792	1481.94211413853	1422.19796147289	2275.91589349822	0.993488616216683	0.991318745526394	0.992095185259916	0.993002686196138	0.992713413948563	0.99545160282631	354	54205	260	237	193	161	124	57	0	0	0	0	0	0	53584	53607	53651	53683	53720	53787	715	715	715	715	715	715
RHEUMA_NOS	50_60	UKBB	K11_APPENDIX	-13.0254694313091	-13.0162852729701	-12.9980622806582	-13.0033972409119	-12.9930668039422	-12.9878768148295	1462.28820496649	1096.30225376564	1191.963161099	1355.95078020309	1320.79514941313	2077.82403775206	0.99289286237419	0.990527020237301	0.991299439433221	0.992348504810819	0.99215109155952	0.995012686965491	420	54267	307	280	235	191	145	65	0	0	0	0	0	0	53664	53691	53736	53780	53826	53906	716	716	716	716	716	716
RHEUMA_NOS	50_60	UKBB	K11_BILIAOTH	2.10456317915251	1.71905286768072	-11.6024926974873	-11.6271205911921	-11.6214056971756	-11.6453098034089	1.00267135685457	1.00236541045448	966.319174532284	1267.21867239021	1632.53311686123	2521.94350692063	0.0358207691707495	0.0863459240429269	0.990420114176808	0.992679266773227	0.994320199834736	0.996315706575918	200	51201	179	122	78	53	26	11	2	1	0	0	0	0	50601	50658	50702	50727	50754	50769	619	620	621	621	621	621
RHEUMA_NOS	50_60	UKBB	K11_CARIES	-12.9912545923425	0.713152300690616	1.00634683957173	-12.9754032556845	-12.9856133705746	-13.001023230879	1300.28280497657	1.00245013155849	1.00260409174582	1257.89707235391	1219.10733149708	1875.06570394171	0.992028388765653	0.476830665869358	0.315507313493508	0.991769843047401	0.991501302444444	0.994467803142778	576	51747	427	388	308	232	178	90	2	2	1	0	0	0	51254	51293	51373	51449	51503	51591	640	640	641	642	642	642
RHEUMA_NOS	50_60	UKBB	K11_CARIES_1	-12.9868212345539	0.625556063807672	0.916676215799355	-12.9714863112184	-12.9828746176736	-12.9969920406232	1235.8938896725	1.00213647959753	1.00227071175739	1200.75731720445	1166.29028068526	1791.28452243764	0.991615952183614	0.532481521387045	0.360401961145243	0.991380816746339	0.991118316383384	0.994210853625957	576	55133	427	388	308	232	178	90	2	2	1	0	0	0	54560	54599	54679	54755	54809	54897	720	720	721	722	722	722
RHEUMA_NOS	50_60	UKBB	K11_CARIES_INCLAVO	-12.9868212345539	0.625556063807672	0.916676215799355	-12.9714863112184	-12.9828746176736	-12.9969920406232	1235.8938896725	1.00213647959753	1.00227071175739	1200.75731720445	1166.29028068526	1791.28452243764	0.991615952183614	0.532481521387045	0.360401961145243	0.991380816746339	0.991118316383384	0.994210853625957	576	55133	427	388	308	232	178	90	2	2	1	0	0	0	54560	54599	54679	54755	54809	54897	720	720	721	722	722	722
RHEUMA_NOS	50_60	UKBB	K11_CHOLECYST	1.79107639483549	1.19442735680655	1.48613649833753	1.77660961808622	1.8376457828258	-10.6254769523666	1.0028286471996	1.00244707140884	1.00248657642965	1.00245467402757	1.00221563562461	715.255590510431	0.0740953136668584	0.233452788767813	0.138220525856677	0.0763515241243537	0.0667158833781463	0.98814746461435	315	51125	250	219	169	122	81	38	2	1	2	2	1	0	50575	50606	50656	50703	50744	50787	613	614	613	613	614	615
RHEUMA_NOS	50_60	UKBB	K11_CHOLELITH	1.38442310237471	0.810194397484339	1.31231911008797	1.08069168833112	-13.258504079767	0.952914315553793	0.50544275432696	0.504761027638273	0.452512900641836	0.581522006574201	777.445244710985	1.00215279092998	0.00616206631649618	0.108470721709123	0.00373079274362216	0.0631143818106022	0.986393584606856	0.341671744825372	1740	52226	1382	1218	915	696	475	212	12	8	6	4	1	1	51929	52093	52396	52615	52836	53099	643	647	649	651	654	654
RHEUMA_NOS	50_60	UKBB	K11_CHRONGASTR	1.80805115418159	2.91924917879982	1.59900893019574	-11.7818917152796	-11.7670258343478	3.94943949003971	1.00415249962761	0.45557555496736	1.00349529540896	1059.68453089826	1093.86319662413	0.711456448319587	0.071770007635081	1.47608605341787e-10	0.11106165535112	0.991129061953832	0.991417073729996	2.83709668752327e-08	361	40779	299	241	181	107	74	28	7	7	3	2	2	2	40454	40512	40572	40646	40679	40725	380	380	384	385	385	385
RHEUMA_NOS	50_60	UKBB	K11_COELIAC	2.32624918056294	2.42977238614361	-12.1845928932747	-12.2163260298363	1.9704228555924	-12.2819329444342	1.00325307994824	0.711312933244652	1161.43855657922	1252.1333818801	1.00222710066603	2026.50935803652	0.0204109697512752	0.000635720675191299	0.991629587148597	0.992215634982178	0.0492934962416312	0.995164342743907	205	52419	153	130	116	92	72	31	2	2	0	1	1	0	51826	51849	51863	51887	51907	51948	643	643	645	644	644	645
RHEUMA_NOS	50_60	UKBB	K11_CONSTIPATION	1.56243681420892	-0.38781512252717	1.53499441156519	0.194640321995	0.315883702689837	-11.5974835691606	0.505332943722697	1.00239948575044	0.452495083166595	1.00226078105408	1.00206784870371	620.013467980098	0.00198882637692544	0.69884001880175	0.000693111142954105	0.846018284233704	0.752585623909674	0.985076270141188	1576	54536	1276	1067	786	576	377	161	8	6	7	2	1	0	54128	54337	54618	54828	55027	55243	700	702	701	706	707	708
RHEUMA_NOS	50_60	UKBB	K11_CROHN	-11.1918697107566	2.82750648888821	3.02185378560863	3.26928284208722	-11.1046535411159	-11.0469145434596	1018.26173171429	0.711134065849511	0.710802140571686	0.711066451695084	971.964304101683	1691.82814975232	0.991230505891807	7.00686180891374e-05	2.12505686885214e-05	4.27144123362134e-06	0.990884398916724	0.994790191942373	152	52193	110	93	77	65	47	18	3	3	2	2	0	0	51611	51628	51644	51656	51674	51703	621	621	622	622	624	624
RHEUMA_NOS	50_60	UKBB	K11_DIAHER	0.225730654194281	0.940142696464979	0.914013693758894	0.395046685758278	0.646377051423463	0.981816473164206	0.711037741844519	0.384518060353687	0.452642059085218	0.710434901847618	0.710187655731343	1.00223754888604	0.750889664582325	0.0144856279400381	0.0434575203178039	0.578167669449961	0.362743589521052	0.327271499071932	2756	48240	2345	1998	1476	1023	610	220	16	14	8	4	3	1	48069	48416	48938	49391	49804	50194	566	568	574	578	579	581
RHEUMA_NOS	50_60	UKBB	K11_DISLIVOTH	1.10441676491859	1.36156466170978	1.44308502877117	1.77901378000734	-12.4457381749201	-12.4244181777373	0.710572212399719	0.504451365638301	0.5812309169138	0.581089849379979	784.214670871131	1457.13748177172	0.120121471779025	0.0069527288939636	0.0130351162489625	0.00220221869426325	0.987337847822634	0.993196845564591	1186	54475	1000	799	537	387	255	87	9	7	4	3	0	0	53960	54161	54423	54573	54705	54873	692	694	697	698	701	701
RHEUMA_NOS	50_60	UKBB	K11_DISORD_TEETH	-13.1429671859118	-13.1367395309102	1.28398085916412	-13.1286405919772	1.70079212972394	-13.0833608640133	1625.2092860202	1230.44850078459	1.00266236681758	1568.89511961021	1.00208422728962	2548.41762645788	0.993547627132714	0.991481640618665	0.20034421296716	0.993323315720845	0.0896485241663025	0.995903746045539	380	51713	306	267	217	162	106	46	1	2	2	1	1	0	51148	51187	51237	51292	51348	51408	638	637	637	638	638	639
RHEUMA_NOS	50_60	UKBB	K11_DIVERTIC	1.04628381147248	0.39636270913137	0.730154198326586	1.36191262801139	1.00064297816288	-12.0130904404008	0.418351284570755	0.454627600694038	0.454521470750368	0.505679271260415	0.710873149034423	904.269010329789	0.0123853837289253	0.383295451558064	0.108180781530621	0.00707625763485674	0.159242073249493	0.989400524238684	3484	42645	3194	2753	2018	863	472	143	19	15	10	6	2	0	42486	42927	43662	44817	45208	45537	430	434	439	443	447	449
RHEUMA_NOS	50_60	UKBB	K11_DULC	-12.9011514399324	-12.9068541852672	-12.9315070412037	-12.94956194118	-12.9529533138999	-12.9768735939654	2023.89407137177	1507.62986956923	1757.21555201027	2066.64744051631	2279.87045863996	4098.61474412005	0.994913982907528	0.993169375257137	0.994128348866602	0.995000507716866	0.995466888994919	0.997473773351388	258	40613	214	187	139	101	62	22	0	0	0	0	0	0	40288	40315	40363	40401	40440	40480	369	369	369	369	369	369
RHEUMA_NOS	50_60	UKBB	K11_EMBIMPACT_TEETH	-12.0890016761435	-12.1238914250025	-12.1253988408121	2.91784942186884	-12.1478576371015	-12.1525254087248	1605.76194358601	1197.18878086366	1254.00292714888	0.711132579263252	1190.43400057039	1575.8902591926	0.993993171456358	0.991919987392494	0.992285091554798	4.07647634484941e-05	0.991858078790083	0.993847150053892	180	55317	111	95	97	90	75	47	1	1	2	2	0	0	54656	54672	54670	54677	54692	54720	729	729	728	728	730	730
RHEUMA_NOS	50_60	UKBB	K11_ENERCOLNONINF	0.128077786124203	0.952695866812065	1.2140957154434	1.14856885754574	-13.0732053280266	0.613843818213087	1.00273625081818	0.504807727874337	0.504824923065733	0.581446468578919	673.326972687179	1.00192393321478	0.898364001682009	0.0591273785553626	0.0161731867817459	0.048226770155837	0.984509378374987	0.540097809061125	1682	53214	1295	1113	877	684	531	291	8	7	5	4	1	1	52945	53127	53363	53556	53709	53949	648	649	651	652	655	655
RHEUMA_NOS	50_60	UKBB	K11_FIBROCHIRLIV	-11.4570701868802	2.2048807640577	-11.4557064768691	-11.4968394853046	-11.4872705574371	-11.4237128339581	1175.06140743215	1.0024407571033	1241.38804212902	1600.25487648753	1584.96462517246	2254.13872998635	0.99222059841432	0.0278415163074378	0.992637111609928	0.994267743253761	0.994217261737648	0.995956431181646	146	53469	130	91	54	34	23	12	1	1	0	0	0	0	52837	52876	52913	52933	52944	52955	647	647	648	648	648	648
RHEUMA_NOS	50_60	UKBB	K11_FISSANAL	2.51510448569163	1.1614598946276	1.28594838339468	-13.1391585910698	-13.1491092246981	-13.1833119444543	0.714535594081539	1.00448638776193	1.00434220316348	1457.64775302061	1404.15999018286	2045.68801477668	0.000431685277218068	0.247569750558074	0.200408474686037	0.992808008796966	0.992528402761872	0.994858117085084	463	38398	318	318	284	230	180	91	4	2	1	0	0	0	38184	38184	38218	38272	38322	38411	355	357	358	359	359	359
RHEUMA_NOS	50_60	UKBB	K11_FISTULA	2.18998042109223	0.844570434088621	1.66315932521378	-12.5130933100713	-12.5202680124215	-12.5445096656451	0.711256683381215	1.0026301645215	0.710652198031008	921.365184450998	894.497131168033	1307.29268872858	0.00207676007803363	0.399589328333328	0.0192668043335013	0.989164234528117	0.988832381888235	0.992343782636528	506	54822	355	346	304	243	189	93	4	3	2	0	0	0	54249	54258	54300	54361	54415	54511	720	721	722	724	724	724
RHEUMA_NOS	50_60	UKBB	K11_FUNCDYSP	1.42112918802804	-13.5535789626141	1.6938660005588	0.503296864888989	1.69241169518983	-13.5555595842938	0.713115348722528	932.79284476711	0.507347339719464	1.00360111261859	0.583138216718808	1816.03841739296	0.0462782948293008	0.988407060637223	0.000841801106042754	0.61602565281499	0.0037049516515425	0.99404435987355	1127	41060	850	771	635	530	388	164	6	4	5	4	3	0	40945	41024	41160	41265	41407	41631	386	388	387	388	389	392
RHEUMA_NOS	50_60	UKBB	K11_GALLBILPANC	1.15844693378885	0.826473414448362	1.12323699457135	0.90553175875167	0.565149361198259	0.778512263347647	0.505183933932665	0.452313433714111	0.45231873995231	0.581345106317905	0.710059405917628	1.00206875557385	0.021841148373393	0.0676676076880877	0.013017636333024	0.119316421151164	0.426079453530925	0.437214799436387	2156	52780	1738	1480	1097	819	558	249	14	10	8	6	3	1	52526	52784	53167	53445	53706	54015	658	662	664	666	669	671
RHEUMA_NOS	50_60	UKBB	K11_GALLBLAOTH	-12.2355822839966	2.33047670312867	1.53646875675371	-12.2431787201323	1.78041665837103	-12.1999308331946	1093.3955630808	0.58161512446013	1.00248950152329	1108.38931211814	1.00222257249691	1918.29248713876	0.991071503511295	6.15195244137877e-05	0.125361322490383	0.991186810876263	0.0756557576070605	0.994925658677663	306	51111	241	204	151	121	88	37	5	5	2	1	1	0	50552	50589	50642	50672	50705	50756	619	619	622	623	623	624
RHEUMA_NOS	50_60	UKBB	K11_GASTRODUOULC	1.95026172748216	0.665627646589043	1.65283946818773	2.3552413909907	1.39335732899766	-10.6261256451356	0.712948161921001	1.00361610474579	0.712328724706864	0.583732071810097	1.0032531174879	711.552930713405	0.00622877018234476	0.507183683323718	0.0203228989896905	5.46491343585235e-05	0.164881630389001	0.988085065634444	685	41053	556	494	362	265	178	61	7	6	6	4	1	0	40791	40853	40985	41082	41169	41286	384	385	385	387	390	391
RHEUMA_NOS	50_60	UKBB	K11_GIBLEEDING	0.814879619825445	0.652266798821888	0.919987388821137	0.164083183995897	0.300527822603361	-10.9645642613559	0.710816342716869	0.58127900981306	0.581306930195164	1.00218921629354	1.00199435208281	556.866708128136	0.251629819712686	0.261809961220391	0.113508331714501	0.869947828764641	0.764230811910974	0.984290870383523	1670	53670	1351	1169	917	654	425	158	8	7	5	2	1	0	53308	53490	53742	54005	54234	54501	673	674	676	679	680	681
RHEUMA_NOS	50_60	UKBB	K11_GIDISEASES	-0.717977258125067	0.0239959961344259	0.405743689539321	0.846902922976895	0.314809663084038	0.46729413147486	0.585741359067117	0.315209007558657	0.29195592337881	0.282348750704827	0.364315690961574	0.507374552226357	0.220289691601881	0.939317857613446	0.164606944068428	0.00270429898320425	0.387526212653588	0.357048195241175	13683	32509	10796	9710	7905	5454	3896	1847	35	35	33	25	12	4	35071	36157	37962	40413	41971	44020	290	290	292	300	313	321
RHEUMA_NOS	50_60	UKBB	K11_GINGIVITIS_PERIODONTAL	-11.5718344881111	2.07264738056507	-11.5584160913426	-11.5160214554866	-11.5354392238337	-11.4460412590297	1270.85764291163	1.00266781620647	990.565976581501	1166.78721911728	1129.5029353452	1743.16174919718	0.992734937271913	0.038721656246622	0.990690097687485	0.992125122394162	0.991851469726589	0.994760925667968	143	51527	102	93	84	64	45	25	1	1	0	0	0	0	50933	50942	50951	50971	50990	51010	634	634	635	635	635	635
RHEUMA_NOS	50_60	UKBB	K11_GULC	2.28670769795684	1.01810154635807	1.30549170503064	2.74780710526281	2.41137933537872	-11.1215169047031	0.713058838766247	1.00360925409807	1.00372556838263	0.583891680748056	0.711788658905714	1084.95012142676	0.00134174080416776	0.310372762786072	0.193379633637509	2.52597249600712e-06	0.000704622175053348	0.991821254217609	479	40857	388	343	249	181	127	42	6	5	6	5	2	0	40561	40606	40700	40768	40822	40907	381	382	381	382	385	387
RHEUMA_NOS	50_60	UKBB	K11_HERING	-13.7654930573218	0.243491373202233	-13.7635415143308	1.55776446825446	-13.7681255479192	-13.7816596848057	1492.86170991086	1.00459936237912	1276.10316823391	0.713590244740225	1566.00432024298	2230.77103832124	0.992642909473796	0.808488367944448	0.991394501136301	0.0290361233311586	0.992985183283077	0.995070716202179	1218	46579	969	865	657	478	333	160	2	2	1	2	0	0	46315	46419	46627	46806	46951	47124	511	511	512	511	513	513
RHEUMA_NOS	50_60	UKBB	K11_HERNIA	-0.134859804128238	0.400913769765916	0.68254487301701	1.18467497850796	0.498290393933041	0.281806542257705	0.711050348220925	0.414393833030466	0.414300392692158	0.384381591329008	0.581280991199355	1.00232570929076	0.849573368370187	0.333308928665495	0.0994627640207046	0.00205595225444973	0.391318841082588	0.77859331029644	4502	49569	3681	3198	2456	1774	1143	485	18	16	13	10	4	1	49792	50275	51017	51699	52330	52988	580	582	585	588	594	597
RHEUMA_NOS	50_60	UKBB	K11_IBD	-12.1007056826701	1.2774070691165	2.1670523470284	2.53146057097572	-12.1021831267667	-12.1584529482852	1049.50604911665	1.0026756884986	0.710334727732688	0.710356492739638	1118.9933923425	1855.66049952637	0.99080067015183	0.202664037555613	0.00228271971600998	0.000365736180160465	0.991370854472783	0.994772226663843	328	54825	261	225	174	128	87	34	2	2	2	2	0	0	54183	54219	54270	54316	54357	54410	707	707	707	707	709	709
RHEUMA_NOS	50_60	UKBB	K11_IBS	0.674964122513563	0.735769006232475	1.33011099068695	0.396648172463038	-13.1782185110805	1.02088176682378	1.00451445369817	0.712487068910374	0.584110681506065	1.0040543279015	830.010547146372	1.00358918463137	0.501627800821285	0.301755082215659	0.0227769271551462	0.692808553081054	0.987332383454251	0.309043676760156	1219	38990	849	793	680	591	477	238	6	5	3	1	1	1	38979	39035	39148	39237	39351	39590	375	376	378	380	380	380
RHEUMA_NOS	50_60	UKBB	K11_ILEUS	1.52193648512757	1.04253650270405	1.34558148951897	-11.5774153690994	1.83907602983537	-11.635972533372	1.0043099315843	1.00381672396556	1.00377523796701	772.625623283264	1.00346427597862	1625.19057384803	0.129669823264937	0.299003573973064	0.180076117568118	0.988044539267945	0.0668431862098427	0.994287387791136	481	38909	410	314	225	153	104	34	2	3	2	1	1	0	38612	38708	38797	38869	38918	38988	366	365	366	367	367	368
RHEUMA_NOS	50_60	UKBB	K11_IMPACTED_TEETH	-12.0756152077755	-12.1160803445521	-12.1194195940232	2.97228728085126	-12.1434201294898	-12.1621114287281	1630.82527541923	1211.72807359976	1272.35047756962	0.711075062809037	1217.01305755947	1683.86454765894	0.994092034850069	0.992022077750971	0.992400088082872	2.91520781059712e-05	0.992038798102604	0.994237139455607	169	55332	108	92	93	85	70	43	1	1	2	2	0	0	54662	54678	54677	54685	54700	54727	730	730	729	729	731	731
RHEUMA_NOS	50_60	UKBB	K11_INTESTOTH	0.579448146223335	-0.362551770289458	0.605301722744705	0.269323810247167	-0.591050868682269	-0.396246853104426	0.343627090546059	0.415037371402656	0.297782805272348	0.453013992314823	0.710460079753896	1.00229006505816	0.0917437548892159	0.382368781005595	0.0420833116699643	0.552167422520504	0.405450193587723	0.692590879483258	8678	45718	7235	6471	5112	2905	1978	885	28	22	17	6	3	1	46649	47413	48772	50979	51906	52999	484	490	495	506	509	511
RHEUMA_NOS	50_60	UKBB	K11_LICHEN_PLANUS_WIDE	-12.0724581600882	-12.051263071639	-12.0934968924424	-12.0734431933395	-12.0572563237539	-12.0064154371971	1416.5747285266	1021.9308766244	1165.55631253138	1406.46654844811	1379.38905792102	2414.23009720469	0.993200280094938	0.990591052583103	0.991721514247404	0.993150853377141	0.993025770281725	0.996031987990467	144	55333	121	112	84	54	45	17	0	0	0	0	0	0	54630	54639	54667	54697	54706	54734	726	726	726	726	726	726
RHEUMA_NOS	50_60	UKBB	K11_LIP_ORAL_MUCOSA	1.53873633490328	-13.1487270588044	-13.1444686710808	-13.1288255836542	1.63509433404013	-13.0655763552528	1.00303909141701	1134.67898309727	1349.31176647491	1577.40336544834	1.00225617831199	2594.42698036136	0.125011413565138	0.990754273519036	0.992227442911397	0.99335923421851	0.102803082592519	0.995981857394275	414	51749	333	304	231	167	110	53	1	0	0	0	1	0	51190	51219	51292	51356	51413	51470	639	640	640	640	639	640
RHEUMA_NOS	50_60	UKBB	K11_LIVER	1.3867248275335	1.62716010815065	1.32417541494566	1.67416700103396	0.795212347686122	-10.3801818567454	0.581658389686575	0.413694171351232	0.58117492096465	0.581097801715076	1.00193137764593	494.441540583499	0.0171215043461121	8.3807095998061e-05	0.0227000448886078	0.00396363191405475	0.427382064888116	0.983250641736423	1383	54666	1174	920	614	441	280	98	12	9	5	4	1	0	54168	54422	54728	54901	55062	55244	695	698	702	703	706	707
RHEUMA_NOS	50_60	UKBB	K11_MALABSORB	-12.2053577659599	1.56918343255054	-12.2021092894406	-12.2032843840531	1.72135530359264	2.65081122376181	1325.26597833464	1.0028769361198	1043.84423097104	1093.96431791774	1.00238142200271	1.00239376675088	0.992651792913203	0.11765750457529	0.9906732703998	0.991099700319371	0.0859306234603931	0.00818163111635727	254	52457	183	161	146	125	98	44	1	1	1	2	2	1	51882	51904	51919	51940	51967	52021	645	645	645	644	644	645
RHEUMA_NOS	50_60	UKBB	K11_OESITIS	-13.158629958867	0.347126450757368	0.625261234390381	2.4038889622555	-13.139769338028	2.08707538431269	1128.52709283241	1.0036349866337	1.00364925696634	0.507236194853583	1302.9452987114	1.00335890647705	0.990696873955699	0.729441000969676	0.533292544352354	2.14573691805982e-06	0.991953736357625	0.0375174105784173	945	41160	776	667	504	362	224	89	5	5	6	5	1	1	40945	41054	41217	41359	41497	41632	379	379	378	379	383	383
RHEUMA_NOS	50_60	UKBB	K11_OESITIS_ADVERSE	-12.5698058620037	0.096674935084183	0.378040310151007	2.161787238318	-12.5342473086593	1.8317936445696	745.199340134916	1.00218015520324	1.00219726461316	0.504344577968194	849.983519113397	1.00200881697038	0.986542153323062	0.923151566259936	0.706016452015118	1.81649182507748e-05	0.988234454276199	0.0675313513719262	945	54267	776	667	504	362	224	89	5	5	6	5	1	1	53741	53850	54013	54155	54293	54428	690	690	689	690	694	694
RHEUMA_NOS	50_60	UKBB	K11_OESOBST	2.3242663932333	1.87891072688202	-12.5136852312233	-12.520767387462	-12.5010776084821	-12.483505501481	1.00444289539167	1.00387396052082	1580.92238072887	1982.38880242795	2303.74427593754	3432.13909224284	0.0206685121923273	0.0612536581763828	0.993684464141905	0.994960594735382	0.995670366728423	0.997097910639739	229	40694	199	157	114	73	42	17	2	1	0	0	0	0	40356	40398	40441	40482	40513	40538	366	367	368	368	368	368
RHEUMA_NOS	50_60	UKBB	K11_OESSTODUO	-0.063983767419839	0.907552053637056	0.933163887934517	1.51454792960323	0.78124371042123	0.65728253946784	0.582889961215054	0.277736011600438	0.31075284364157	0.277481461923633	0.41447629286143	0.710660399856757	0.912591870331997	0.00108433382176413	0.00267408485485062	4.8099922442108e-08	0.0594442047964703	0.355023244294986	6506	45844	5253	4599	3527	2556	1726	703	38	35	27	20	8	2	46572	47226	48298	49269	50099	51122	487	490	498	505	517	523
RHEUMA_NOS	50_60	UKBB	K11_OESULC	-12.4385918448238	1.36845831164678	-12.4342346336837	-12.4088385792783	1.96821130581296	-12.4265023279508	1351.2929376878	1.00385373029996	1166.68491688676	1399.86048879768	1.00390569038654	2096.92933682742	0.992655611553378	0.172817947296782	0.991496507856984	0.992927373021338	0.0499310741667768	0.995271726068029	361	40651	296	257	190	137	104	46	1	1	0	1	1	0	40342	40381	40448	40501	40534	40592	373	373	374	373	373	374
RHEUMA_NOS	50_60	UKBB	K11_OESULC_ADVERSE	-11.9609164405058	1.10364981894787	-11.952554840695	-11.9149441088763	1.72081271077198	-11.939202754333	933.962281663764	1.00216014330502	802.653068363979	962.740555592431	1.00217879586194	1439.42421006137	0.98978206091928	0.270778765316411	0.988118893588405	0.990125577227664	0.0859660973826336	0.993382078575786	361	55043	296	257	190	137	104	46	1	1	0	1	1	0	54393	54432	54499	54552	54585	54643	714	714	715	714	714	715
RHEUMA_NOS	50_60	UKBB	K11_ORAL	0.5144527622969	0.588554671619868	0.537844641652784	1.09224587262356	1.09213016918641	1.20143052840547	0.710956031950626	0.504705908109632	0.581454951704102	0.504666802607352	0.504256242622068	0.710166175360642	0.469307041916184	0.243560310259564	0.354966970831086	0.0304420148535347	0.0303246542855958	0.0906917969878781	2393	52813	1822	1638	1321	1019	744	364	10	11	13	10	6	2	52697	52881	53198	53500	53775	54155	677	676	674	677	681	685
RHEUMA_NOS	50_60	UKBB	K11_OTHABDHER	-12.1035825329103	-12.1125354769222	-12.1246026163475	-12.1209463201579	-12.114862761474	3.72532420995839	1967.68221447278	1454.39466990293	1626.54129115053	1792.62477904225	1791.84428077644	1.00328426239096	0.995092093295224	0.993355109496241	0.994052445089161	0.99460509396452	0.994605452933189	0.000204712216182725	111	45467	88	77	62	49	34	16	0	0	0	1	1	1	44982	44993	45008	45021	45036	45054	508	508	508	507	507	507
RHEUMA_NOS	50_60	UKBB	K11_OTHANRECT	0.500927189008721	0.646044228020446	0.625458484891876	1.04300043425724	-13.9976665291553	-13.9984102753514	0.713346537950186	0.507158116478568	0.583454885537331	0.583449612853109	1056.5821840928	1497.60063345794	0.482541115446791	0.202715979217669	0.28372399859553	0.0738333969896694	0.989429884880142	0.992542101982994	2505	40015	2000	1833	1474	940	670	347	10	10	6	3	0	0	40132	40299	40658	41192	41462	41785	378	378	382	385	388	388
RHEUMA_NOS	50_60	UKBB	K11_OTHDIG	1.00855641333835	0.9474715838011	0.701265943477155	-0.0868794401412182	1.11937033032633	1.28902585976973	0.581834211206478	0.452246386079301	0.581303747354686	1.002185545485	0.580805661657464	1.0019051231302	0.0830230738169526	0.0361679645526017	0.227675824860441	0.930917945004073	0.0539457752120326	0.198242540045898	2070	54049	1660	1438	1134	826	546	214	11	9	7	5	4	1	53766	53988	54292	54600	54880	55212	682	684	686	688	689	692
RHEUMA_NOS	50_60	UKBB	K11_OTHDISDIG	0.792423518296267	0.626773960972157	0.894284412459032	0.139362389375924	0.280208275474563	-10.958505281372	0.710809531410574	0.58126744985753	0.581285670553724	1.00217248364198	1.00197757422009	550.772004135803	0.264928265735382	0.280905062569812	0.123936324593099	0.889402512648036	0.779742024555233	0.984125835656044	1701	53689	1377	1190	934	667	431	160	8	7	5	2	1	0	53330	53517	53773	54040	54276	54547	675	676	678	681	682	683
RHEUMA_NOS	50_60	UKBB	K11_OTHDISOES	1.1646200087789	1.36658702593348	-12.5357145497477	2.27055495283774	-12.5522320209937	-12.6203461955495	1.00390605812722	0.711937931339545	920.020043128264	0.712076474582689	1291.86905045948	3106.08136619349	0.24601272080194	0.0549171497772616	0.989128776383911	0.00142944173862866	0.992247608573872	0.996758117226135	672	41332	589	475	324	211	122	30	5	4	2	2	0	0	41021	41135	41286	41399	41488	41580	389	390	392	392	394	394
RHEUMA_NOS	50_60	UKBB	K11_OTHDISSTOMDUOD	-13.1885599238907	0.241440414888796	0.678105298334333	-13.1800272761443	-13.1878572632911	2.47964111850304	1046.56901064949	1.00333899325411	1.00337413990958	1270.22616413482	1419.28693343555	1.00339656635338	0.989945555687939	0.809836525226414	0.49915177890421	0.991721197474164	0.99258625156143	0.0134642648908176	1002	41750	866	692	463	306	178	64	2	2	1	1	1	1	41479	41653	41882	42039	42167	42281	405	405	406	406	406	406
RHEUMA_NOS	50_60	UKBB	K11_OTHENTERCOL	0.236461118406005	1.0472122118726	1.0107258240721	0.117079889191105	-0.0183279976081388	1.32311654512071	1.00267536673712	0.504814330906963	0.581547857182313	1.00237236678318	1.00208773368722	0.709801237882988	0.813564443524117	0.0380375151719337	0.0822121323142938	0.907016332683434	0.985407653878963	0.0623123987154165	1543	53077	1179	1016	815	641	507	285	8	7	5	4	3	2	52793	52956	53157	53331	53465	53687	640	641	643	644	645	646
RHEUMA_NOS	50_60	UKBB	K11_OTHFUNC	1.48934742984217	0.619963704527374	1.74400802578259	0.0533628039630962	1.48130929319141	-12.6203238351962	0.507782491748939	0.583360882658363	0.387146246479502	1.00338495021523	0.506094964865625	948.426170474839	0.00335658365120847	0.2878977295372	6.64422586779549e-06	0.957586273462834	0.0034231557276237	0.989383185850616	1887	40254	1504	1272	965	727	504	211	13	11	11	4	4	0	40211	40443	40750	40988	41211	41504	413	415	415	422	422	426
RHEUMA_NOS	50_60	UKBB	K11_OTHGASTR	1.0064892565864	1.14008145174735	0.481886823010202	2.09012899406839	-0.0566167685927022	0.958664999267559	0.506860699987307	0.361895513387857	0.582468752360901	0.325299477551204	1.00262235693998	1.00266382461513	0.0470631456961496	0.00163099776167009	0.408056902677625	1.31656889590012e-10	0.95496843943338	0.339012587210086	2832	43149	2359	2036	1504	1018	656	257	23	19	12	11	2	1	43161	43484	44016	44502	44864	45263	438	442	449	450	459	460
RHEUMA_NOS	50_60	UKBB	K11_OTHILEUS	2.01783094996082	-12.5275913731044	-12.5599093196146	-12.596501648299	-12.6144879421197	-12.641290817996	1.00425053586222	1146.55501495121	1405.52739461542	1732.60372237271	1783.10283399337	3363.00154826203	0.0445063465603646	0.991282256211874	0.992870132309303	0.994199212713158	0.994355445448504	0.997000814042122	312	38695	265	197	133	86	65	23	1	0	0	0	0	0	38379	38447	38511	38558	38579	38621	362	363	363	363	363	363
RHEUMA_NOS	50_60	UKBB	K11_OTHINFLIV	-11.9976453397585	-12.0134790103572	-11.990183728859	-11.9890101656471	-11.9649365717731	-11.9523737819144	1736.66689413539	1301.3100795134	1572.35055339765	1907.39390132322	2279.2503443843	6139.38693201154	0.994487912523681	0.992634166582176	0.993915676284889	0.994984893725314	0.995811520073386	0.99844665133719	104	53385	95	77	52	36	20	3	0	0	0	0	0	0	52753	52771	52796	52812	52828	52845	641	641	641	641	641	641
RHEUMA_NOS	50_60	UKBB	K11_OTHINT	0.462032448684045	0.367966036377543	0.690873502211167	0.942371815999404	-12.9782755533626	-13.0052076219873	0.713506037412446	0.583613271858255	0.58352398583917	0.711711744349878	820.477108770873	1482.93037392706	0.517274581737348	0.52836989160953	0.236425882401003	0.185472497290943	0.987379618795798	0.993002691467488	2376	40881	2101	1840	1384	695	431	146	8	7	5	2	0	0	40753	41014	41470	42159	42423	42708	395	396	398	401	403	403
RHEUMA_NOS	50_60	UKBB	K11_OTHPERITON	-12.5766369048241	-12.588306162987	0.924016758021095	2.0347298600678	1.525520746125	-12.6840717727856	924.220879570297	718.181287991742	1.0022932209443	0.710404296361322	1.00213865639792	2125.05983628557	0.989142860812829	0.986015368238318	0.356579366364287	0.00418082768709845	0.127942658044861	0.995237609421476	585	54844	484	394	291	187	118	42	2	2	3	3	1	0	54229	54319	54422	54526	54595	54671	714	714	713	713	715	716
RHEUMA_NOS	50_60	UKBB	K11_PANCOTH	-11.162475642434	2.3472154497176	-11.1497455371493	3.39159067216761	-11.0927327764624	-11.0529185191265	1118.75931543327	1.00256534557172	1106.69067318849	1.00310673184752	1316.84474429308	2693.55762095522	0.992039199959175	0.0192213810698051	0.991961566550952	0.000721997990778868	0.993278922526162	0.99672591808687	114	51049	98	73	50	29	23	9	2	2	1	1	0	0	50444	50469	50492	50513	50519	50533	619	619	620	620	621	621
RHEUMA_NOS	50_60	UKBB	K11_PERITON	-12.6048043170446	-12.6185612997781	0.835169712667547	1.95000495325964	2.09909679692206	-12.6644574584207	893.579860176127	700.446321093663	1.00225630495693	0.710312292882083	0.709949098814826	2028.00859686731	0.988745443257921	0.985626863365152	0.404681444339815	0.00604595947865535	0.00310964279353786	0.995017422797584	645	54937	540	429	315	202	135	46	3	3	4	4	2	0	54323	54434	54548	54661	54728	54817	716	716	715	715	717	719
RHEUMA_NOS	50_60	UKBB	K11_POSTOPDIS	2.34183365703106	1.82757022266655	-11.1466350087497	2.6129854265608	2.79444505720375	-11.0922085645836	1.00277532218859	1.00243231421898	786.163913665803	1.00249977933897	1.00255390472689	1761.74939853312	0.0195250239964702	0.0682828281119031	0.988687562672245	0.00914808834692251	0.00531449053979429	0.99497644585904	190	52450	159	128	90	58	33	16	3	2	2	2	1	0	51836	51867	51905	51937	51962	51979	642	643	643	643	644	645
RHEUMA_NOS	50_60	UKBB	K11_PULPITIS_1	1.34579850095187	1.40947645001226	1.98888376284774	1.0836229454286	1.71923797986632	1.81027051075419	1.00258560891742	0.710382456035578	0.581426726524464	1.00234955837563	0.709949631963105	1.00201159558419	0.179489744299881	0.0472436546506682	0.000624612337313718	0.279660248943673	0.0154509145916347	0.0708190074256276	519	54714	370	348	292	243	191	99	5	5	7	4	3	1	54138	54160	54216	54265	54317	54409	720	720	718	721	722	724
RHEUMA_NOS	50_60	UKBB	K11_PULPITIS_2	0.702024539116768	1.16185827693509	0.987414915065912	0.535620664886514	1.17113887973857	1.28014375968234	1.0025426596604	0.581252948837436	0.710412196152926	1.00241315168713	0.71002780635942	1.00196979799015	0.483774902074002	0.0456207093909455	0.164553686596	0.593112380343905	0.0990602317230645	0.201380943196722	1010	54353	736	684	558	441	342	174	6	6	6	4	3	1	53912	53964	54090	54207	54306	54474	709	709	709	711	712	714
RHEUMA_NOS	50_60	UKBB	K11_PULPITIS_2_ONLYAVO	-12.9868212345539	0.625556063807672	0.916676215799355	-12.9714863112184	-12.9828746176736	-12.9969920406232	1235.8938896725	1.00213647959753	1.00227071175739	1200.75731720445	1166.29028068526	1791.28452243764	0.991615952183614	0.532481521387045	0.360401961145243	0.991380816746339	0.991118316383384	0.994210853625957	576	55133	427	388	308	232	178	90	2	2	1	0	0	0	54560	54599	54679	54755	54809	54897	720	720	721	722	722	722
RHEUMA_NOS	50_60	UKBB	K11_PULPITIS_4	1.34579850095187	1.40947645001226	1.98888376284774	1.0836229454286	1.71923797986632	1.81027051075419	1.00258560891742	0.710382456035578	0.581426726524464	1.00234955837563	0.709949631963105	1.00201159558419	0.179489744299881	0.0472436546506682	0.000624612337313718	0.279660248943673	0.0154509145916347	0.0708190074256276	519	54714	370	348	292	243	191	99	5	5	7	4	3	1	54138	54160	54216	54265	54317	54409	720	720	718	721	722	724
RHEUMA_NOS	50_60	UKBB	K11_PULP_PERIAPICAL	1.4131614593511	1.47402677047303	2.05049514403685	1.14811605476464	1.7822967583399	1.87046445786794	1.00295186489265	0.710783950304226	0.581959972454947	1.00265491130398	0.710321759099623	1.00226977356046	0.158834495431638	0.0380974951619946	0.000425999834218248	0.252177684768273	0.0121025497968423	0.0620093974781044	519	51654	370	348	292	243	191	99	5	5	7	4	3	1	51156	51178	51234	51283	51335	51427	642	642	640	643	644	646
RHEUMA_NOS	50_60	UKBB	K11_PULP_PERIAPICAL_INCLAVO	1.34579850095187	1.40947645001226	1.98888376284774	1.0836229454286	1.71923797986632	1.81027051075419	1.00258560891742	0.710382456035578	0.581426726524464	1.00234955837563	0.709949631963105	1.00201159558419	0.179489744299881	0.0472436546506682	0.000624612337313718	0.279660248943673	0.0154509145916347	0.0708190074256276	519	54714	370	348	292	243	191	99	5	5	7	4	3	1	54138	54160	54216	54265	54317	54409	720	720	718	721	722	724
RHEUMA_NOS	50_60	UKBB	K11_REFLUX	0.431274584237526	1.27965919090904	1.0480874137638	0.855858282419102	0.733014208658747	0.613485518143515	0.583174528945493	0.298760082453462	0.385632128185018	0.505697728141889	0.581865587156848	1.00270120251148	0.459585724402876	1.84196696684213e-05	0.00657090949107965	0.0905639122204102	0.207753958694318	0.540648363811471	3736	43942	3067	2682	1987	1411	919	360	26	24	14	8	4	1	44131	44516	45211	45787	46279	46838	454	456	466	472	476	479
RHEUMA_NOS	50_60	UKBB	K11_SALIVARY	-12.5707689928825	-12.5807081719417	-12.5535469669675	-12.5626856929949	2.08957783734354	-12.5783032536408	1698.61383711653	1269.78741324413	1387.8493263568	1543.73126603598	1.00231023283432	2222.2548290827	0.994095225929047	0.992094906213408	0.992782973962266	0.993506990145761	0.037090950260073	0.995483875094734	202	51552	155	136	107	91	68	33	0	0	1	1	1	0	50956	50975	51004	51020	51043	51078	643	643	642	642	642	643
RHEUMA_NOS	50_60	UKBB	K11_STOMATITIS	-12.0089420033371	-12.0297881500479	-12.0167997650712	-12.1459634857382	-12.1551931162347	-12.1433093185015	1385.32975782886	1087.04228408655	1331.33280980795	1671.92862828363	2049.87578432635	3561.66168758031	0.993083502784109	0.991170365253702	0.992798277979442	0.994203705028469	0.995268794255718	0.997279657333881	176	51618	152	117	79	48	28	9	0	0	0	0	0	0	51002	51037	51075	51106	51126	51145	640	640	640	640	640	640
RHEUMA_NOS	50_60	UKBB	K11_STRICTURE	1.29754951606264	0.824344530866992	1.12455761432308	-11.1575469718108	1.60807921984891	-11.2146504660176	1.00250308912853	1.00216595617814	1.00214901643361	558.516561190517	1.00191985380235	1186.71809436098	0.195558452297559	0.410756606028269	0.261800323957591	0.984061632221265	0.10849427593163	0.992459992543899	481	55192	410	314	225	153	104	34	2	3	2	1	1	0	54537	54633	54722	54794	54843	54913	724	723	724	725	725	726
RHEUMA_NOS	50_60	UKBB	K11_TONGUE	2.06735681039957	-12.2069310612822	-12.1911056556391	1.98590995352081	2.0981481842414	3.21374605548978	1.00297259015562	920.099589089318	1024.33633742861	1.00233019917698	1.00219317662409	1.00226307510415	0.0392811390204227	0.989414802231246	0.990504226981963	0.0475584085925565	0.0362994931113052	0.00134365194978788	243	51646	198	171	136	99	67	26	1	2	3	3	2	1	51048	51075	51110	51147	51179	51220	642	641	640	640	641	642
RHEUMA_NOS	50_60	UKBB	K11_ULCER	-11.9647550435284	1.60095866785429	-11.9788145293577	-12.0228575799601	-12.0158599772714	-12.0334214123967	1184.0070576244	1.00297578017303	979.968323493402	1224.37608884468	1274.5228935898	1946.71818930672	0.991937268627649	0.110442205488133	0.990247161127717	0.99216523553043	0.992477869806863	0.995067996966271	236	52271	189	171	131	91	60	30	1	1	0	0	0	0	51698	51716	51756	51796	51827	51857	619	619	620	620	620	620
RHEUMA_NOS	50_60	UKBB	K11_UMBHER	-13.4821047229066	-13.4743734564662	-13.4796460526278	2.37276821316951	-13.474759147311	-13.4823808964535	1770.27290100396	1307.04227837783	1441.63190576628	0.583071383209519	1720.13079355055	2464.6193593967	0.993923502295741	0.991774708210798	0.992539673468148	4.71282844862513e-05	0.993749782070657	0.995635297650728	575	45745	435	392	334	255	175	86	0	0	3	3	0	0	45368	45411	45469	45548	45628	45717	517	517	514	514	517	517
RHEUMA_NOS	50_60	UKBB	K11_VASCINT	-11.9753310771951	-11.9591863854888	-11.9705656610181	-12.0152063820588	-12.0992517266107	-12.2420886989684	1817.05164013232	1359.89190741638	1602.82392677285	2107.78734499923	2490.34913490529	5031.51247682568	0.99474155692851	0.992983319386013	0.994041116696105	0.995451772793498	0.996123528209067	0.998058682359923	108	38449	98	81	58	32	17	4	0	0	0	0	0	0	38104	38121	38144	38170	38185	38198	355	355	355	355	355	355
RHEUMA_NOS	50_60	UKBB	K11_VENTHER	-13.1421079538218	-13.151706995719	1.2644359515345	2.6792077023224	1.60793118423445	-13.1554815006023	1595.1000222312	1198.76334716222	1.00289351538454	0.58235005414135	1.00283244819233	2222.02843855513	0.993426264024745	0.991246534621793	0.207385295147472	4.21108887139071e-06	0.108848651111154	0.995276165652803	425	45702	331	288	234	178	117	66	3	3	4	4	1	0	45285	45328	45382	45438	45499	45550	508	508	507	507	510	511
RHEUMA_NOS	50_60	UKBB	KNEE_ARTHROSIS	1.73180053052764	1.54682382200839	1.99805608760858	1.49104360318298	1.21378051098737	1.6067137454544	0.509580296187921	0.418533093769567	0.389173158285148	0.584796361207756	0.712551447437239	1.00375135513921	0.000677604034113206	0.000219176484194231	2.83488914238988e-07	0.0107821826296419	0.0884878902041242	0.109441405055711	2234	46482	1847	1614	1233	878	573	226	19	16	12	6	3	1	46545	46778	47159	47514	47819	48166	305	308	312	318	321	323
RHEUMA_NOS	50_60	UKBB	KRA_PSY_ALCOH	-12.4220881845849	-12.4344627016888	1.852844807631	2.04334396039757	-12.399385058559	-12.3823276709044	1529.97915779004	1123.11273102492	1.00239740532617	1.0022243576392	1427.31767839977	2353.8446415947	0.993521948692822	0.991166458312252	0.064542560030827	0.0414691017037046	0.993068709498768	0.995802772054235	231	55329	179	164	125	96	72	28	2	2	2	1	0	0	54653	54668	54707	54736	54760	54804	726	726	726	727	728	728
RHEUMA_NOS	50_60	UKBB	KRA_PSY_ALCOH_EXMORE	-12.1092610610921	-12.1141490774051	2.18333373538871	2.40284887325415	-12.0931635083518	-12.0793413626971	1532.89780153735	1136.61663387423	1.00443503853559	1.00411208263718	1433.95796440984	2402.54685831833	0.993697106260857	0.991496244876194	0.0297281745407608	0.0167108482944442	0.993271187636558	0.995988473922918	231	42992	179	164	125	96	72	28	2	2	2	1	0	0	42618	42633	42672	42701	42725	42769	424	424	424	425	426	426
RHEUMA_NOS	50_60	UKBB	KRA_PSY_ANXIETY	-0.338627340053614	0.750409919524592	1.54954771092012	1.24255617336046	1.14124180335552	1.19884785310272	1.00280274282453	0.45256922819788	0.36025887615178	0.504515195366855	0.580888626988346	1.00202426486946	0.735603664229022	0.0972951068571178	1.69870894894051e-05	0.013782924435736	0.0494549675784553	0.231530371861322	2432	54210	2009	1723	1234	865	525	194	15	14	12	7	4	1	53928	54214	54703	55072	55412	55743	690	691	693	698	701	704
RHEUMA_NOS	50_60	UKBB	KRA_PSY_ANXIETY_EXMORE	-0.197112087185877	0.907864101826795	1.7093716116332	1.40644648952977	1.30043389771958	1.38292070789056	1.00401588698213	0.454811281817744	0.363008699216407	0.506368503141398	0.582305356150602	1.00279828277762	0.844356833154687	0.0459193776796672	2.49057390473164e-06	0.00547761863906168	0.0255324105584458	0.167875730254246	2432	45095	2009	1723	1234	865	525	194	15	14	12	7	4	1	45003	45289	45778	46147	46487	46818	500	501	503	508	511	514
RHEUMA_NOS	50_60	UKBB	KRA_PSY_ANYMENTAL	0.83661097711865	1.22381673704966	0.76948593750104	1.27947713842166	0.837913960327656	0.0756564676742604	0.416937441570591	0.262095580323254	0.362120532102343	0.325557747122325	0.414818164563543	1.00264426239036	0.0447962824330614	3.02150075980653e-06	0.0335912662138371	8.49076804142035e-05	0.0433880717927165	0.939851156938679	5970	46981	4633	4139	3342	2501	1738	743	39	34	21	16	7	1	47760	48254	49051	49892	50655	51650	519	524	537	542	551	557
RHEUMA_NOS	50_60	UKBB	KRA_PSY_ANYMENTAL_SUICID_PREG_NERV	2.07671795973035	-12.5162344737038	-12.5190046688008	1.8119094355139	1.59303490106537	-12.5825693565717	1.0028737104116	1038.93169300146	1129.85377061482	1.00254616600951	1.00229692955574	1616.86101422727	0.0383805592090479	0.990387944893356	0.991159461146053	0.0707143114515982	0.111973680065471	0.993790847571747	283	55150	198	189	165	123	106	58	2	1	1	2	1	0	54512	54521	54545	54587	54604	54652	721	722	722	721	722	723
RHEUMA_NOS	50_60	UKBB	KRA_PSY_ANYMENTAL_SUICID_PREG_NERV_EXMORE	2.39735403400347	-12.1693300663435	-12.1698822515239	2.1511635370568	1.91010764586221	-12.2209794622662	1.00525371805549	1029.15704525311	1119.75405139984	1.00459174586615	1.00418428673461	1633.75797864685	0.0170872551167291	0.990565585344299	0.991328479692439	0.0322473477503341	0.0571517419452307	0.994031649715584	283	42947	198	189	165	123	106	58	2	1	1	2	1	0	42603	42612	42636	42678	42695	42743	427	428	428	427	428	429
RHEUMA_NOS	50_60	UKBB	KRA_PSY_MOOD	0.853170317058004	0.942441699336722	0.501247229684571	1.77826657539788	1.12253806946094	-12.5291936177628	0.583090696103541	0.415058764351816	0.582158172483224	0.361164903316834	0.504932299711562	689.011665746283	0.14341640902808	0.0231698503973913	0.389229487644444	8.49242696023324e-07	0.0262059771118155	0.985491828759517	2582	49400	1990	1802	1433	1076	759	364	19	16	13	12	4	0	49383	49571	49940	50297	50614	51009	590	593	596	597	605	609
RHEUMA_NOS	50_60	UKBB	KRA_PSY_MOOD_EXMORE	1.00723431733828	1.10162064956474	0.65789243522683	1.93170394672787	1.27378985164186	-12.5462040134026	0.584683472946234	0.41689871706633	0.583461554188011	0.363250595999666	0.506251507963053	750.179376506587	0.0849427598627464	0.00823164094843742	0.259502510603848	1.05013653433096e-07	0.0118654571225968	0.98665658353538	2582	44340	1990	1802	1433	1076	759	364	19	16	13	12	4	0	44438	44626	44995	45352	45669	46064	475	478	481	482	490	494
RHEUMA_NOS	50_60	UKBB	KRA_PSY_SCHIZODEL	-12.0081543046678	-11.9970315937109	-12.0404003379998	-11.9789474045726	-11.9899188209991	-11.9755794187041	1575.57210542802	1183.6803228964	1320.14877501552	1563.92359543989	1660.29340067818	2896.15148375466	0.993919016377959	0.991913287552694	0.992723004762174	0.993888624891866	0.994238073849944	0.996700758662226	123	55350	98	87	70	51	32	14	0	0	0	0	0	0	54647	54658	54675	54694	54713	54731	728	728	728	728	728	728
RHEUMA_NOS	50_60	UKBB	KRA_PSY_SCHIZODEL_EXMORE	-12.0055618869138	-12.0030926905967	-12.0360989330851	-11.9851063749655	-11.9980012365865	-11.9897053452348	1904.19827520003	1423.01628555082	1574.36561300568	1864.69288526511	2000.32037608802	3465.83357947303	0.994969542228491	0.993269951389797	0.993900194539048	0.994871720930232	0.99521428534083	0.997239803503743	123	42926	98	87	70	51	32	14	0	0	0	0	0	0	42526	42537	42554	42573	42592	42610	425	425	425	425	425	425
RHEUMA_NOS	50_60	UKBB	KRA_PSY_SUBSTANCE	1.62837595564437	1.77606202881065	1.35715173469387	1.20952742890819	1.14003369407488	-11.3647032289709	0.361551873845483	0.252764034512677	0.340744488230132	0.414135709716414	0.452026095453295	500.902259416716	6.673284073854e-06	2.11685327822895e-12	6.80789755600345e-05	0.00349350815230003	0.0116672183776812	0.981898777307617	3553	53671	2739	2453	2024	1535	1077	376	40	33	16	10	5	0	53787	54073	54502	54991	55449	56150	658	665	682	688	693	698
RHEUMA_NOS	50_60	UKBB	KRA_PSY_SUBSTANCE_EXMORE	1.73811739245233	1.89228717216827	1.46934347487269	1.32425816973945	1.25215618433519	-12.3935919257439	0.364009429133111	0.256012443891803	0.343138159273149	0.416090466092975	0.453642687481822	879.205089661684	1.79775052819749e-06	1.45304498523885e-13	1.8515820467535e-05	0.00145948622473358	0.00577614489653086	0.988753104042503	3553	45155	2739	2453	2024	1535	1077	376	40	33	16	10	5	0	45452	45738	46167	46656	47114	47815	477	484	501	507	512	517
RHEUMA_NOS	50_60	UKBB	L12_ABSCESS_CUT	-12.5362142381573	1.35917038182827	2.31289948378204	-12.526133473145	-12.5259876981651	-12.4890032555379	1440.27338620565	1.0031216841992	0.711542041040862	1302.00490176655	1291.48902466859	1952.44154758462	0.993055259098525	0.175436455862859	0.00115184003854191	0.992323950303027	0.992261540505763	0.994896280026415	311	50191	241	215	172	135	97	45	3	3	2	0	0	0	49660	49686	49729	49766	49804	49856	598	598	599	601	601	601
RHEUMA_NOS	50_60	UKBB	L12_ACNE	-12.2541729810986	-12.2614912262279	2.45316494696949	-12.2479387857543	-12.2383498099749	2.5998309428555	2373.37766719666	1646.04989654171	1.00334149145141	1495.56700749052	1241.5206891909	1.0027552776244	0.995880397746804	0.994056581099225	0.0144854143285103	0.993465801281459	0.992134942004927	0.00952292924400362	119	51046	54	56	63	69	74	43	1	1	1	1	1	1	50463	50461	50454	50448	50443	50474	647	647	647	647	647	647
RHEUMA_NOS	50_60	UKBB	L12_ACTINKERA	-12.0181522361641	-12.0263773061847	-12.0088070877849	-11.9999406487183	-11.9832131218508	-11.9742903736309	1286.60063429428	1056.61751729297	1300.71510109047	1556.65755269629	1602.88813207842	3257.49045023463	0.99254705895818	0.990918706686874	0.992633663096515	0.993849339227055	0.994035059912087	0.99706704285241	151	53932	136	102	67	46	32	10	0	0	0	0	0	0	53242	53276	53311	53332	53346	53368	705	705	705	705	705	705
RHEUMA_NOS	50_60	UKBB	L12_ATOPIC	1.45048951854629	-13.194647057186	-13.2102366882665	1.0568944095727	1.54975565642145	-13.1702854168031	1.00327769949941	1089.53186705583	1141.03565036722	1.00257707914377	0.710149603824523	1577.40366993592	0.148247115340093	0.990337549401598	0.990762770263376	0.291801563050888	0.0290877961747684	0.993338264957425	500	51047	351	327	289	253	210	116	2	1	1	1	2	0	50558	50582	50620	50656	50699	50793	636	637	637	637	636	638
RHEUMA_NOS	50_60	UKBB	L12_ATROPHICSKIN	-13.2674049367616	1.00789053405691	-13.2766300491473	-13.2789622085738	-13.3046247540171	2.51095603211779	1740.86401790772	1.00258185466478	1503.41364009688	1737.10528041767	1680.60466961351	1.0024150021982	0.993919252176985	0.314754817930259	0.992953981414687	0.993900786635037	0.993683556883823	0.0122483706231144	348	48652	266	246	183	145	104	56	1	2	1	1	1	1	48132	48152	48215	48253	48294	48342	601	600	601	601	601	601
RHEUMA_NOS	50_60	UKBB	L12_CELLULITIS	1.18932147575219	0.872716502109056	1.2985102976366	-0.104901605072196	1.26254712254283	0.822552669047014	0.582182708923437	0.505061825655926	0.452842240263543	1.00254468920169	0.504388602429704	1.00211110400077	0.0410656684866564	0.0839989922488541	0.00413771613959178	0.916665170835923	0.0123102470088849	0.411748899851137	1940	51226	1457	1309	1085	869	663	293	14	13	9	5	5	1	51066	51214	51438	51654	51860	52230	629	630	634	638	638	642
RHEUMA_NOS	50_60	UKBB	L12_CORNSANDCALLOS	-13.0458111087336	-13.047689121155	-13.0769908787394	-13.0770232295953	-13.086884716233	-13.0939091907323	2183.58085643957	1582.40021780771	1646.35620167814	1794.69654859818	1712.89349845035	2550.86363002929	0.995233064389715	0.993421113304998	0.99366247753697	0.994186280339684	0.993904045004719	0.995904374510205	205	48503	153	136	128	110	84	41	0	0	0	0	0	0	47962	47979	47987	48005	48031	48074	593	593	593	593	593	593
RHEUMA_NOS	50_60	UKBB	L12_DECUBITANSULCERANDPRESSURE	-11.5021848953046	-11.4941145870117	-11.5638191611251	3.72944580873935	-11.6188909649797	-11.497795349551	1172.71214535825	992.351137234145	1546.22901696432	1.00285526814717	2491.70933295568	4335.02648226464	0.992174321178128	0.99075854184334	0.994032897673731	0.000200149624970793	0.99627946165467	0.997883772411941	169	48772	158	82	41	19	11	4	0	0	1	1	0	0	48177	48253	48294	48316	48324	48331	606	606	605	605	606	606
RHEUMA_NOS	50_60	UKBB	L12_DERMATITISECZEMA	1.45749359100051	0.525896394951183	0.311842619986097	-0.16351406107113	0.852911610835099	-12.1137760133476	0.505925538469346	0.581678161555084	0.710604769327074	1.00244305020775	0.580936936663613	590.205923456891	0.00396609304269582	0.365941312760665	0.660776635234675	0.870427447534284	0.142059253120518	0.983624840241734	1821	51963	1357	1254	1031	842	665	312	9	6	4	2	3	0	51764	51867	52090	52279	52456	52809	654	657	659	661	660	663
RHEUMA_NOS	50_60	UKBB	L12_DERMATITISNAS	2.35046958637566	-12.6686854983898	-12.6653553632964	-12.6397273270352	-12.6375129124638	-12.670997162156	0.711165448436288	1001.67126176144	1291.49769427428	1618.65312279463	1810.5041341788	2842.3978264332	0.000949441081016611	0.989908985639176	0.992175495495291	0.993769547871077	0.994430725469963	0.996443158157999	322	51286	282	238	154	88	55	21	2	0	0	0	0	0	50680	50724	50808	50874	50907	50941	644	646	646	646	646	646
RHEUMA_NOS	50_60	UKBB	L12_DERM_NAS	2.36008236767684	-12.6731348197343	-12.6667246222621	-12.6395089702711	-12.6304663991349	-12.6626409476847	0.71116915678162	1008.25965565937	1307.58639278806	1638.81338448682	1855.41586419482	2947.5676563251	0.000904715604485659	0.989971400417384	0.992270930622188	0.993846298072625	0.994568561960958	0.996572328165934	318	51275	280	236	151	86	53	20	2	0	0	0	0	0	50667	50711	50796	50861	50894	50927	644	646	646	646	646	646
RHEUMA_NOS	50_60	UKBB	L12_DISORDSKINAPPENDIX	0.183948844283374	0.223454970352019	-14.1463558757144	-14.1396869829022	0.804536549451565	1.54839464804502	1.0029018173017	0.710784962195901	1002.14552421963	1049.36254878537	0.581113829407838	0.580875535924396	0.854471149683084	0.753234160315856	0.988737380120647	0.989249190791437	0.166213594763065	0.00768460275717754	1793	51916	1271	1177	1025	932	711	366	5	4	4	6	6	3	51772	51866	52018	52111	52332	52677	661	662	662	660	660	663
RHEUMA_NOS	50_60	UKBB	L12_FOLLICULARCYST	0.948823878075443	0.297955152133848	-13.0124457028637	-13.0039311631266	0.537322013483028	1.37370694004626	1.00305496099137	1.00267703730939	849.246882246051	899.114714975413	1.002094622968	1.00187915168667	0.34418220644164	0.766344629859348	0.987775023374333	0.988460566805368	0.591821108186169	0.170334316664909	815	51491	611	563	468	417	305	146	3	2	1	2	2	1	51038	51086	51181	51232	51344	51503	654	655	656	655	655	656
RHEUMA_NOS	50_60	UKBB	L12_HYPERTROPHICSKIN	-12.095023805992	1.26229774514323	-12.0959392461558	1.40669562402654	1.38243178721118	-12.0503490366326	1107.95230632263	1.00350934973413	795.977338290896	1.00267823536001	1.0022872725848	1285.06764719231	0.991290021212929	0.208433930694293	0.987875544608446	0.160635260877663	0.167809363665044	0.992518178662843	319	48541	234	224	212	179	130	57	1	2	1	1	1	0	48030	48040	48052	48085	48134	48207	595	594	595	595	595	596
RHEUMA_NOS	50_60	UKBB	L12_INFECT_SKIN	1.0749872154783	0.66637793454399	1.19380428646383	0.111523353189894	0.769614619574236	0.236620786068802	0.505469043969381	0.452794416347299	0.384437074820175	0.710556067744279	0.504226303882216	1.00199370616192	0.033443997800406	0.141101673722993	0.00190066332390605	0.875282503180958	0.126928251317984	0.813316297900057	2874	51679	2114	1928	1615	1341	1032	493	18	16	11	6	5	1	51779	51965	52278	52552	52861	53400	642	644	649	654	655	659
RHEUMA_NOS	50_60	UKBB	L12_INFECT_SKIN_NAS	2.32567924109837	-13.7374677318487	-13.7337169230709	1.26149740605449	-13.7313725411377	-13.7264147088907	0.506288670752507	1106.6818807107	1167.64318554789	0.710971501044343	1253.20085513033	1842.60658050053	4.35698742462572e-06	0.990095950683638	0.990615568027649	0.0760087339132929	0.991257721470825	0.994056249884521	887	50475	635	577	517	443	339	170	5	1	1	2	0	0	50126	50184	50244	50318	50422	50591	596	600	600	599	601	601
RHEUMA_NOS	50_60	UKBB	L12_INFECT_SKIN_OTHER	2.32567924109837	-13.7374677318487	-13.7337169230709	1.26149740605449	-13.7313725411377	-13.7264147088907	0.506288670752507	1106.6818807107	1167.64318554789	0.710971501044343	1253.20085513033	1842.60658050053	4.35698742462572e-06	0.990095950683638	0.990615568027649	0.0760087339132929	0.991257721470825	0.994056249884521	887	50475	635	577	517	443	339	170	5	1	1	2	0	0	50126	50184	50244	50318	50422	50591	596	600	600	599	601	601
RHEUMA_NOS	50_60	UKBB	L12_LICHENPLANUS	-12.0780397678716	-12.0537360426782	-12.096690410297	-12.0744018995577	-12.060386163516	-12.0083177943315	1475.71412465705	1064.81773598684	1220.10940719088	1480.16709598908	1440.45812926521	2530.14150599728	0.993469755621928	0.990968140212153	0.992089558248527	0.993491361862929	0.993319706213094	0.996213170142348	144	53405	121	112	84	54	45	17	0	0	0	0	0	0	52774	52783	52811	52841	52850	52878	654	654	654	654	654	654
RHEUMA_NOS	50_60	UKBB	L12_LICHENPLANUS_INCLAVO	-12.0724581600882	-12.051263071639	-12.0934968924424	-12.0734431933395	-12.0572563237539	-12.0064154371971	1416.5747285266	1021.9308766244	1165.55631253138	1406.46654844811	1379.38905792102	2414.23009720469	0.993200280094938	0.990591052583103	0.991721514247404	0.993150853377141	0.993025770281725	0.996031987990467	144	55333	121	112	84	54	45	17	0	0	0	0	0	0	54630	54639	54667	54697	54706	54734	726	726	726	726	726	726
RHEUMA_NOS	50_60	UKBB	L12_LICHSIMPANDPRURIGO	2.84404198929798	-12.2114892000639	-12.2077093654252	-12.1659921199009	-12.1488397303049	-11.8787235323652	1.00369378305297	1328.50924103027	1386.38031999157	1607.35019222913	1801.15997427667	4137.20294329063	0.00460304508355055	0.992666049136614	0.992974354284182	0.993960890015229	0.994618302487733	0.997709119611427	105	50920	86	83	73	53	33	8	1	0	0	0	0	0	50305	50308	50318	50338	50358	50383	633	634	634	634	634	634
RHEUMA_NOS	50_60	UKBB	L12_NAILDIS	-12.1394296866167	0.7996325285515	0.912678124826575	-12.1272162548795	1.03010700492698	1.83141917070364	882.318378228701	1.00265265871456	1.00254479610551	712.40753549306	1.00216493377318	1.00215374258257	0.98902260432755	0.42515084058149	0.362631926015304	0.986418375953813	0.304005474474744	0.0676271435586037	517	51251	373	336	300	273	199	102	2	2	3	2	2	1	50744	50781	50817	50844	50918	51015	649	649	648	649	649	650
RHEUMA_NOS	50_60	UKBB	L12_NONIONRADISKIN	-14.0144178820561	-14.0144308663421	-14.0099515698881	-14.0167989032431	-13.9917849952452	-14.0174387613461	1539.44949768941	1175.04896196031	1341.19697121416	1553.04610646209	1655.68698964126	2783.34811999161	0.992736537816184	0.990484113183139	0.991665563664705	0.992798903033893	0.993257363004319	0.995981727685641	840	54370	713	595	457	343	235	79	0	0	0	0	0	0	53788	53906	54044	54158	54266	54422	709	709	709	709	709	709
RHEUMA_NOS	50_60	UKBB	L12_OTHERCONTACT	-13.0814644101199	-13.1034795143915	-13.1016646484981	-13.0992754537628	-13.0514583588334	-12.986693309521	2316.76865650353	1660.30115224199	1821.42659842836	1916.58793966699	1953.20481437208	2330.09691103875	0.995494827247912	0.99370297644621	0.994260803148534	0.994546752562267	0.994668516302048	0.99555304829048	196	50996	136	124	107	94	69	41	0	0	0	0	0	0	50421	50433	50450	50463	50488	50516	635	635	635	635	635	635
RHEUMA_NOS	50_60	UKBB	L12_OTHERDISSKINANDSUBCUTIS	1.44351223110423	-13.0911895181418	-13.1061140724506	-13.1042984586406	1.56632566166471	-13.0917002250186	1.00295705305668	1134.18825767167	1331.59661374992	1561.87368787361	1.002428579973	2171.98908783439	0.150077926688201	0.990790747476329	0.992147023258457	0.993305736031801	0.118162965224098	0.995190766706479	469	49017	379	306	226	167	115	61	1	0	0	0	1	0	48503	48576	48656	48715	48767	48821	603	604	604	604	603	604
RHEUMA_NOS	50_60	UKBB	L12_OTHERSKINSUBCUTIS	0.10938418748079	-0.0784980736543252	-0.284236969343121	0.654094706771308	0.00209392659250453	0.283363550561099	0.711140499136759	0.581537123808179	0.710508831397913	0.504680832892108	0.710010221461425	1.00197992172594	0.877755482552419	0.892624706152699	0.689121855272913	0.194956134228786	0.99764692221705	0.777327378039129	3347	50979	2631	2317	1902	1472	1043	451	8	9	6	5	3	1	51044	51358	51773	52203	52632	53224	643	642	645	646	648	650
RHEUMA_NOS	50_60	UKBB	L12_OTHPIGMENTATION	-13.2665195173067	-13.2524285682933	-13.243534132797	1.71378454791871	-13.2613991475143	2.50665062274844	2000.20783938852	1490.00384023079	1590.44884187679	1.0027110090917	1727.71704797074	1.0026707590828	0.994708013196445	0.992903529204525	0.99335615895004	0.0874229782192803	0.993875755437655	0.0124202493388708	275	48579	204	177	154	126	97	48	1	2	2	2	1	1	48050	48077	48100	48128	48157	48206	599	598	598	598	599	599
RHEUMA_NOS	50_60	UKBB	L12_PAPULOSQUAMOUS	2.12997541282487	1.55030866342735	0.628947531245349	-12.5957722984003	-12.5977919718894	1.66100776456576	0.582468979241273	0.581637468340841	1.00240964230382	841.3674818669	837.420135260201	1.0020238147809	0.000255378611596195	0.00768920185716322	0.530373714579081	0.988055639087972	0.987997417094822	0.0973875291088217	691	53761	523	469	391	303	234	114	6	4	1	0	0	1	53249	53303	53381	53469	53538	53658	674	676	679	680	680	679
RHEUMA_NOS	50_60	UKBB	L12_PRURITUS	1.1361343304556	1.1395837707939	0.625403526553329	-12.0822412017384	0.724885248697413	-12.1182097612063	1.00326968025402	0.710829390015752	1.00263634913454	622.487419455387	1.00221874097	1025.70803444376	0.257453008620804	0.10889606569218	0.532785816922035	0.984514340132175	0.469507584865439	0.990573626004433	644	51170	475	461	383	323	248	102	3	3	1	0	1	0	50697	50711	50789	50849	50924	51070	639	639	641	642	641	642
RHEUMA_NOS	50_60	UKBB	L12_PSORIASIS	2.51603934747591	1.97301010007145	1.0544626126956	-12.1832017364399	-12.1930498550161	2.08248578418561	0.582385816240895	0.581670822758787	1.00246083971069	840.5700662484	849.699135410874	1.00195745376702	1.55868269533147e-05	0.000693919855292124	0.29285730747297	0.988435885813618	0.988550874127814	0.037670933469379	477	53651	357	309	264	207	153	74	6	4	1	0	0	1	53091	53139	53184	53241	53295	53374	674	676	679	680	680	679
RHEUMA_NOS	50_60	UKBB	L12_PSORI_ARTHRO	3.50206847950728	3.38598650131771	4.01512248560647	2.84191436897877	2.77021128289089	4.19153219637736	0.711000019963295	0.581925627984619	0.505505583636453	1.00309911006003	1.00280820090123	0.710254069889284	8.41219848966324e-07	5.93461875638355e-09	1.97690439171873e-15	0.00460940339225848	0.00573686876050585	3.60310431115436e-09	119	53407	82	71	52	43	29	15	7	7	6	2	2	2	52761	52772	52791	52800	52814	52828	676	676	677	681	681	681
RHEUMA_NOS	50_60	UKBB	L12_PSORI_NAS	1.86820468459447	1.39176720604186	-12.1261165339241	-12.1427759546545	2.58769402638856	-11.9890609945159	1.00294317137745	1.00243946636957	1059.57185865286	1319.98992206743	1.00198666957952	2596.64966535855	0.0625013364175793	0.16502127221755	0.990868925131973	0.992660249406587	0.00980693623881334	0.996316078827884	275	53631	239	200	135	83	45	17	3	2	1	1	1	0	52991	53030	53095	53147	53185	53213	673	674	675	675	675	676
RHEUMA_NOS	50_60	UKBB	L12_RADIATIONRELATEDSKIN	-14.0079156228084	0.085155726111144	-14.0014673423712	-14.0056150064186	-13.9790211759674	-14.0046960144639	1502.54447957485	1.00201057945126	1305.02958158485	1513.82526507694	1601.62457910043	2642.99106405663	0.992561592781054	0.932273429274396	0.991439780017699	0.992618233545428	0.993036131121247	0.995772184556021	884	54388	745	621	479	359	249	86	0	1	0	0	0	0	53817	53941	54083	54203	54313	54476	710	709	710	710	710	710
RHEUMA_NOS	50_60	UKBB	L12_ROSACEA	-13.1121988645707	-13.0999407242823	-13.1133935481633	-13.0998640678828	1.35469508195805	-13.208790812804	1668.11563411733	1154.26580526986	1226.00263873067	1334.00321664664	1.00226143949115	2160.04340928159	0.993728304511578	0.99094487939655	0.991465944345589	0.992164927960084	0.176491009105402	0.99512092001092	362	51198	264	256	236	195	133	57	1	1	1	1	1	0	50650	50658	50678	50719	50781	50857	645	645	645	645	645	646
RHEUMA_NOS	50_60	UKBB	L12_SCARCONDITIONS	-12.2182116411479	1.56424542230192	-12.2599953231244	-12.2794433567878	-12.3177232214676	2.83636310856459	1369.78921015632	1.00268241848597	1144.70892484594	1321.93733919446	1335.4871108891	1.00258987249011	0.992883143562223	0.118745540721283	0.991454706290228	0.992588576565978	0.992640901019337	0.00466884080753843	213	48554	160	150	117	94	63	38	1	2	1	1	1	1	48007	48017	48050	48073	48104	48129	599	598	599	599	599	599
RHEUMA_NOS	50_60	UKBB	L12_SEBORRHOEIC	1.64547078224739	-13.1337597772349	-13.1341910817217	-13.111307262373	1.14827169634729	-13.1160964014524	1.00279478700228	1160.1816617112	1225.84187301407	1318.27613252138	1.00236461267133	1817.61449217981	0.100821318669045	0.990967793511103	0.991451289102027	0.992064532679538	0.251976062132833	0.99424243147335	425	51032	295	267	248	221	182	88	1	0	1	1	1	0	50526	50554	50573	50600	50639	50733	635	636	635	635	635	636
RHEUMA_NOS	50_60	UKBB	L12_SEBORRKERAT	-14.0720192661261	-14.0739983677127	-0.285616332197401	1.05363434214162	-14.0581880162834	-14.0495145092201	1227.24884605389	895.747847402195	1.00247840633907	0.581528506076908	1161.30911544162	2031.46955204426	0.990851406444562	0.987464146270085	0.775712934407554	0.0700115248529845	0.990341471472407	0.994481924997991	1629	49501	1302	1190	969	748	529	193	3	3	3	3	0	0	49224	49336	49557	49778	49997	50333	601	601	601	601	604	604
RHEUMA_NOS	50_60	UKBB	L12_SKINSUBCUTISNAS	1.54097885318198	-13.1810006723664	-13.2025918902769	-13.2031567024892	1.73163121074952	-13.1738143512477	1.00290810864573	1254.09336052541	1498.1923509233	1779.02760922432	1.00249243603013	2349.13879667331	0.124413221215102	0.991614082622594	0.99296885484402	0.994078507761089	0.0841091392233426	0.995525539828185	421	48973	343	275	199	143	98	53	1	0	0	0	1	0	48449	48517	48593	48649	48694	48739	601	602	602	602	601	602
RHEUMA_NOS	50_60	UKBB	L12_SKIN_SUBCUTAN	0.141451993996991	0.362029714017744	0.150833116563606	-0.0563502371992722	0.472915781770954	1.00703448410983	0.50796804254129	0.343416676507423	0.416380249797296	0.506452739211897	0.385363906658067	0.453313565855887	0.780654411908906	0.291791555130494	0.717166347163255	0.911406564135646	0.21975016405163	0.0263173538696162	7213	41380	5415	4901	4080	3359	2553	1228	20	21	13	11	11	5	42690	43204	44025	44746	45552	46877	468	467	475	477	477	483
RHEUMA_NOS	50_60	UKBB	L12_ULCERLOWLIMB	3.30333701958715	2.23318640932088	-11.1492156664955	-11.1820776883966	-11.1291206956717	-11.4007244790171	0.711074569372985	1.00259990178499	930.182614829742	1293.74059092582	1608.4991523772	4031.39471416186	3.39161088442857e-06	0.0259208595867989	0.99043674445714	0.993103798302048	0.994479522903428	0.997743597299712	131	48665	117	88	61	32	17	3	3	1	0	0	0	0	48068	48097	48124	48153	48168	48182	608	610	611	611	611	611
RHEUMA_NOS	50_60	UKBB	L12_URTICARIAERYTHEMA	-13.1212291388167	-13.1374733797402	1.34245498414769	-13.1279307620995	0.628351426505256	-13.113074915334	1256.71317139344	924.709742641836	0.710693766934005	1042.94916234077	1.00217211294324	1426.70276323638	0.991669510452261	0.988664730044841	0.0589004156961605	0.989957040040235	0.53066609537459	0.992666606542036	644	54395	443	398	356	309	271	139	2	2	2	0	1	0	53891	53936	53978	54025	54063	54195	703	703	703	705	704	705
RHEUMA_NOS	50_60	UKBB	LUNG_CANCER_MESOT	-12.2347337428518	-12.234165406192	3.37113821838844	-12.2727388634771	-12.2623117907731	-12.257604623852	1932.66384585516	1694.05062924789	1.00789015029893	3087.50341212378	3846.84187131677	8426.98810897331	0.994949023350098	0.994237854127481	0.000823574647811266	0.996828439757285	0.997456642873327	0.998839425200726	185	27351	176	91	42	26	11	4	1	1	1	0	0	0	27130	27215	27264	27280	27295	27302	229	229	229	230	230	230
RHEUMA_NOS	50_60	UKBB	M13_ADHCAPSULITIS	-12.3492102765658	-12.3487248982153	3.39418003701267	2.06885879617361	2.27387076544038	-12.3713007282641	1550.79934911117	1060.29660926481	0.45646410375973	1.00402351066618	1.00345119504277	2988.53638873642	0.99364641203274	0.990707662252995	1.03929665212559e-13	0.0393442647613356	0.0234483107960072	0.996697098387716	269	43423	210	198	163	122	74	29	6	6	7	2	1	0	43071	43083	43118	43159	43207	43252	405	405	404	409	410	411
RHEUMA_NOS	50_60	UKBB	M13_ARTHRITISNAS	4.31151981877589	3.22622577277477	3.86608060494021	3.73222022547245	4.28035811229276	-10.4540596633364	0.310932707322638	0.390961825872747	0.357288621193489	0.477157151155455	0.438496578880885	1277.62438251282	1.01220023301161e-43	1.55736128081188e-16	2.74943179366691e-27	5.20798698114274e-15	1.64798137433349e-22	0.993471446035106	1437	41250	1249	1045	699	423	225	75	33	21	17	11	6	0	41316	41520	41866	42142	42340	42490	89	101	105	111	116	122
RHEUMA_NOS	50_60	UKBB	M13_ARTHROSIS	2.18005958321565	2.20840705367457	1.71658954418427	2.13488883517156	2.09703496661303	2.70858549957839	0.309860258401421	0.243048821833909	0.350103620797453	0.350013261134113	0.391649969898336	0.510484161765624	1.98374367261504e-12	1.02495644033847e-19	9.43407580021922e-07	1.06433190285176e-09	8.58597266876143e-08	1.12109279573055e-07	5005	45044	4259	3661	2640	1768	1096	405	48	40	25	20	11	4	45547	46145	47166	48038	48710	49401	195	203	218	223	232	239
RHEUMA_NOS	50_60	UKBB	M13_ARTHROSIS_INCLAVO	1.50078926530454	1.52530959911901	1.03422857649317	1.45044518904963	1.40358192884394	1.99294485106088	0.298662147463253	0.229830532727107	0.341065701715441	0.341006793369172	0.384123434922496	0.504723653843787	5.03327373425965e-07	3.20846984729383e-11	0.00242662389507406	2.10529969227259e-05	0.000258199631230898	7.861411039673e-05	5005	50926	4259	3661	2640	1768	1096	405	48	40	25	20	11	4	51136	51734	52755	53627	54299	54990	488	496	511	516	525	532
RHEUMA_NOS	50_60	UKBB	M13_ARTHROSIS_KNEE	3.04438673807669	2.83178708939019	3.27929450248696	2.80281222616045	2.5373965498062	2.94714375329703	0.536709836909918	0.447304208748059	0.420087141853452	0.605805893408124	0.728971762809511	1.01477442130789	1.4088142123908e-08	2.43915917630671e-10	5.89266169941852e-15	3.71745031745247e-06	0.000499940039082551	0.00368151294790087	2234	41478	1847	1614	1233	878	573	226	19	16	12	6	3	1	41773	42006	42387	42742	43047	43394	73	76	80	86	89	91
RHEUMA_NOS	50_60	UKBB	M13_ARTHROSIS_KNEE_PRIM_ICD10	-12.6288787469177	-12.6250384231657	1.69493122101031	-12.6023898763027	-12.5775821324203	2.55513185216553	1491.71533220567	1087.42246534551	1.00227482271365	1372.08260105242	1374.10646903528	1.00190954470935	0.993245181042186	0.990736721688245	0.0908207025355915	0.992671643146043	0.992696840680925	0.0107641987578022	244	55023	192	176	130	106	74	42	1	2	2	1	1	1	54369	54385	54431	54455	54487	54519	705	704	704	705	705	705
RHEUMA_NOS	50_60	UKBB	M13_ARTHROSIS_OTH	2.53229835507645	2.99149817780078	2.42767074653981	2.90674593491991	1.965600028948	3.19443192589157	0.39741955832542	0.25645735586918	0.394966068883532	0.395060297682038	0.715475031518488	0.715645941012069	1.86759842412538e-10	1.93081958496559e-31	7.91964061426863e-10	1.87067712558199e-13	0.00600944249681339	8.0554684377373e-06	2187	42596	1901	1615	1090	685	388	135	36	31	17	11	4	2	42672	42958	43483	43888	44185	44438	174	179	193	199	206	208
RHEUMA_NOS	50_60	UKBB	M13_ARTHROSIS_POLY	4.0335630319674	3.8172393122572	3.35078232520615	3.88368538730813	3.56922707606144	4.97143733593935	0.539987996766817	0.488038978333997	0.733683113553091	0.733813997562178	1.01855109599829	1.02039381095297	8.03612392848435e-14	5.21615155979684e-15	4.94588278667848e-06	1.20678131338028e-07	0.00045794694164249	1.10431045501128e-06	633	40081	563	459	299	174	92	33	11	7	4	4	2	1	40084	40188	40348	40473	40555	40614	56	60	63	63	65	66
RHEUMA_NOS	50_60	UKBB	M13_ARTHTROSIS_COX	3.75816364519143	3.24535543339722	2.28149865189665	3.48346892065384	3.79802222028525	-10.5034430056393	0.53856942381334	0.535953757163333	1.0183343585107	0.732732659771579	0.731507396871396	1834.99823073782	2.99308006252727e-12	1.40164908203224e-09	0.0250635424272575	1.99353121325776e-06	2.07992285584254e-07	0.99543297148383	1037	40745	921	760	516	314	175	53	11	8	4	4	2	0	40789	40950	41194	41396	41535	41657	61	64	68	68	70	72
RHEUMA_NOS	50_60	UKBB	M13_ARTHTROSIS_COX_PRIM_ICD10	-12.0168450152796	-11.9884698427078	-11.9774063196858	-11.969262137631	-11.9652813081302	-11.8879645004426	1231.25577360594	933.522414330045	1176.25713494521	1471.73661176803	1629.94339424346	2455.89488295492	0.992212907262817	0.989753698539411	0.991875566870657	0.993511077925109	0.994142847223959	0.996137788160859	169	55296	152	129	85	54	28	13	0	0	0	0	0	0	54593	54616	54660	54691	54717	54732	720	720	720	720	720	720
RHEUMA_NOS	50_60	UKBB	M13_BONECONTINUITY	2.15446978176435	-12.548046650906	-12.5248180009989	-12.5279925139054	-12.5254653084329	-12.5280679647951	1.00301695135633	1226.055184568	1366.22461808418	1637.08209638658	1782.63941367302	2937.93959372237	0.0317145973663877	0.991834202866581	0.992685522715924	0.993894139907216	0.994393822397316	0.996597642193418	240	51883	199	164	128	92	56	21	1	0	0	0	0	0	51355	51390	51426	51462	51498	51533	568	569	569	569	569	569
RHEUMA_NOS	50_60	UKBB	M13_BONEDENSOTH	3.22954147677615	1.74958906709132	-11.3495335818322	-11.3550281286316	-11.3433912567243	-11.4113179787116	0.582624600701695	1.00281838151974	855.798893448635	1190.37113162041	1411.91419539087	2764.42807214923	2.9717745346808e-08	0.0810419945464426	0.989418831637188	0.992389042381897	0.993589823364049	0.996706411475135	196	52192	180	135	86	46	27	7	4	1	0	0	0	0	51613	51658	51707	51747	51766	51786	591	594	595	595	595	595
RHEUMA_NOS	50_60	UKBB	M13_BONEDISNAS	2.54670108091147	-12.1894640159257	2.21210291485001	-12.1897909136	-12.1895803774723	-12.1149069953474	1.00357241675613	1152.40642517393	1.00296231659472	1476.21740631745	1478.31077058722	2340.90055452684	0.0111604126782554	0.991560613011501	0.0274141691774416	0.993411583280547	0.993421026234928	0.995870711347221	180	51802	137	129	99	83	61	24	2	1	1	0	0	0	51278	51286	51316	51332	51354	51391	565	566	566	567	567	567
RHEUMA_NOS	50_60	UKBB	M13_BURSOPATHY	3.00197835829352	-11.1969802287352	2.78956036163299	-11.1583464249436	-11.1728603824034	-11.1610975783265	1.00525127927736	955.69091455989	1.0040771793435	1365.44794240378	1492.2437219837	2496.30441098195	0.00282378726766812	0.990652110288332	0.00546554095457981	0.993479814960943	0.994026063318835	0.996432631480966	114	43400	97	88	63	38	24	11	2	1	1	0	0	0	43008	43017	43042	43067	43081	43094	407	408	408	409	409	409
RHEUMA_NOS	50_60	UKBB	M13_CARTILAGE	-11.8589594907658	-11.8871660784193	6.12177351645441	6.14222898336389	7.30550622640183	-11.8437560507855	10384.4633541164	7596.93549852153	1.23316841224873	1.23791793693029	1.01101192057364	16653.2066766956	0.999088823533238	0.998751525214714	6.89620964108633e-07	6.98638822168286e-07	4.97666463272338e-13	0.999432544765602	222	39213	160	150	144	124	81	30	3	3	3	3	2	0	39266	39276	39282	39302	39345	39396	6	6	6	6	7	9
RHEUMA_NOS	50_60	UKBB	M13_CERVICALGIA	2.22836743624792	2.63423379934458	2.55157971417198	-12.1993421045245	-12.2067724013261	-12.2476616656025	1.00507220183242	0.585334868016992	0.713404424000074	1224.62284044899	1302.17679106731	1900.12401792893	0.0266147730768887	6.78296550060066e-06	0.000348059635377115	0.992051833911538	0.992520637242486	0.994857097542601	308	43359	232	220	168	130	94	36	5	4	2	0	0	0	43014	43026	43078	43116	43152	43210	416	417	419	421	421	421
RHEUMA_NOS	50_60	UKBB	M13_CERVICDISC	-12.1790669360868	2.51702537568182	1.66676533364932	-12.1836360397174	2.01656513853882	-12.1573592651909	1270.57196217203	0.58536583928445	1.00424816039735	1183.4819830802	1.00385410505026	1856.27618838721	0.992351995042725	1.70860966943905e-05	0.096971880871561	0.99178613318836	0.0445559162293074	0.994774430673105	340	43372	253	244	205	148	99	50	4	4	1	0	1	0	43042	43051	43090	43147	43196	43245	413	413	416	417	416	417
RHEUMA_NOS	50_60	UKBB	M13_CHRONDROPATHIES	-11.6048849658526	1.32771483516897	2.19492985791314	-11.602591557516	1.60984556657584	-11.6230728588768	896.863701636577	1.00246881031076	0.71079795552591	755.486154685079	1.00232578225283	1128.57970664838	0.989676134563131	0.185355287370904	0.0020152204511242	0.987746744650711	0.108249720195712	0.991782852030478	289	54772	203	191	166	137	107	51	4	4	3	1	1	0	54150	54162	54187	54216	54246	54302	704	704	705	707	707	708
RHEUMA_NOS	50_60	UKBB	M13_DEFORMDORSO	2.46573144740359	-13.2202708150051	-13.222584640296	-13.2397896936659	2.93654202552751	-13.1692978500757	0.713114356270683	1353.63487966835	1627.73720319782	2053.77802757399	0.711443069036535	3845.55791593887	0.000544819208171531	0.992207586813918	0.993518621993102	0.994856430210653	3.66592302577407e-05	0.997267611326387	373	43667	324	269	190	127	70	26	3	2	2	2	2	0	43280	43335	43414	43477	43534	43578	433	434	434	434	434	436
RHEUMA_NOS	50_60	UKBB	M13_DISSYNOTENDNAS	-12.306064666922	-12.3134612798921	3.46484434837235	-12.2687515507548	-12.2011590050457	-12.098172336979	2198.51523130433	1576.34671259582	0.713896104771394	2121.21238622202	2150.76956127056	3670.43881173485	0.995533909617925	0.993767474722525	1.21344549097898e-06	0.995385189654734	0.995473683302249	0.997370088989918	134	43373	101	92	69	54	38	16	2	2	2	0	0	0	43001	43010	43033	43048	43064	43086	403	403	403	405	405	405
RHEUMA_NOS	50_60	UKBB	M13_DORSALGIA	2.11115574055101	1.20776228656131	1.47374441687705	1.75636730099011	-12.608071305578	1.06539419601019	0.388387593944618	0.454838034840154	0.454986688935868	0.454967901224858	588.417522989547	1.00303201126139	5.45838544310693e-08	0.00792219711919663	0.00119910266688292	0.000113192178356585	0.982904969139072	0.288156849066833	2008	44986	1572	1368	1060	797	568	240	19	13	10	6	1	1	44924	45128	45436	45699	45928	46256	479	485	488	492	497	497
RHEUMA_NOS	50_60	UKBB	M13_DORSALGIANAS	2.28324119840796	1.76213608964732	1.00295840528748	1.3583580493878	-12.7221688814858	-12.7181801038884	0.584823162608456	0.583781807436144	1.00381363808143	1.00393074660692	1168.19107166185	2079.76033639796	9.45545515817081e-05	0.00254042752255775	0.31772299369937	0.176042981801746	0.991310820868438	0.995120795351959	744	43929	622	510	379	259	174	63	8	5	2	1	0	0	43612	43724	43855	43975	44060	44171	431	434	437	438	439	439
RHEUMA_NOS	50_60	UKBB	M13_DORSOPATHY	1.41422765445852	0.208643298560039	0.725521504426646	1.19599715250127	0.556901310367081	-0.245913824132964	0.343884131277926	0.454221783262549	0.386089635784371	0.342453610512348	0.453215677010724	1.00253724227113	3.91376933081061e-05	0.645988344677728	0.0602236025646667	0.000478637144441196	0.219155170339757	0.806230763529887	5028	46669	3753	3373	2807	2277	1739	845	24	16	17	14	6	1	47406	47786	48352	48882	49420	50314	514	522	521	524	532	537
RHEUMA_NOS	50_60	UKBB	M13_DORSOPATHYOTH	1.55493057485845	0.790956060373729	0.791590008169205	0.991700854268933	0.91439953209229	0.581167066803917	0.364512885132921	0.387073360884775	0.416531820465613	0.416473803792963	0.415371049448025	0.710943031005189	1.99207943604816e-05	0.0410102115429903	0.0573765743767217	0.0172570788846409	0.027707428874451	0.413665939441005	4266	45864	3115	2836	2426	2001	1553	765	25	18	15	11	8	2	46504	46783	47193	47618	48066	48854	486	493	496	500	503	509
RHEUMA_NOS	50_60	UKBB	M13_DUPUTRYEN	2.34154650239133	1.85223657541731	-12.374413326565	-12.3674674497703	-12.3632334401775	-12.3757681533395	1.00468721986875	1.0038922953664	1536.51546857508	2050.97489505075	2124.31348776341	4170.05050019997	0.0197732812279287	0.0650295272475069	0.993574261493187	0.995188750697404	0.995356439878391	0.99763206228749	240	43675	219	180	115	71	43	15	2	1	0	0	0	0	43287	43326	43391	43435	43463	43491	407	408	409	409	409	409
RHEUMA_NOS	50_60	UKBB	M13_ENTESOPATHYOTH	2.24001690701067	-12.6039137139526	-12.6185466195368	-12.6408715980856	-12.5973695160955	-12.607850274955	1.00566522530389	1229.84905231415	1379.7382180238	1632.089942178	1603.34843453255	2654.08500627561	0.0259206729962841	0.991823149267042	0.992702961297889	0.993820282091245	0.9937311547411	0.996209778050951	282	43436	218	193	168	126	88	36	1	0	0	0	0	0	43093	43118	43143	43185	43223	43275	406	407	407	407	407	407
RHEUMA_NOS	50_60	UKBB	M13_FIBROBLASTIC	-14.0494176493326	1.21299507318948	0.667635639147259	-14.074419603629	0.928296959739706	-14.0577721818397	1440.1259597833	0.507871066702164	0.7125682832087	1221.88325809766	0.711908451001058	2060.32485303468	0.992216211683192	0.0169222920652753	0.348788041893029	0.990809667200792	0.192248746024116	0.994556007836494	1673	44175	1261	1160	1021	838	600	257	5	5	2	2	2	0	44167	44268	44407	44590	44828	45171	415	415	418	418	418	420
RHEUMA_NOS	50_60	UKBB	M13_GANGLION	-13.2040916407136	1.59596146470669	-13.1978389263038	-13.1852597166969	-13.156216104836	-13.1339780544314	2231.22404416354	1.00400216180241	1861.00645127754	2066.31208415755	1936.93381782605	2566.72898599926	0.995278251238777	0.111925080582003	0.994341629691259	0.994908685941004	0.994580578387367	0.995917234489046	292	43486	215	202	164	132	105	53	1	1	0	0	0	0	43152	43165	43203	43235	43262	43314	410	410	411	411	411	411
RHEUMA_NOS	50_60	UKBB	M13_GOUT	-12.6160284074448	4.39455353493135	-12.5692338556625	4.97735174671283	4.92570822798134	-12.4973121246155	6457.97418253003	1.125574511381	5304.53032369308	1.13580436086795	1.13089175133211	10168.507482443	0.998441287066543	9.45078844973332e-05	0.998109391852273	1.17472693224829e-05	1.32704996865904e-05	0.999019383139296	714	39742	555	492	398	294	208	99	3	3	2	2	1	0	39882	39945	40039	40143	40229	40338	16	16	17	17	18	19
RHEUMA_NOS	50_60	UKBB	M13_HALLUXRIGIDUS	6.2382287480494	6.09744433078816	6.50851952147514	-14.0962089970438	-14.0422510809771	-9.6199234316232	1.23475937071831	1.23448840716641	1.23801902795642	34724.8708476646	37556.6002676186	6235.66204551565	4.36791780526227e-07	7.84244415879412e-07	1.46261439055615e-07	0.99967610686689	0.999701674406215	0.998769082531812	166	39251	136	128	83	56	30	16	2	2	1	0	0	0	39274	39282	39327	39354	39380	39394	5	5	6	7	7	7
RHEUMA_NOS	50_60	UKBB	M13_HALLUXVALGUS	3.35813107741824	3.47354801328116	-13.6962831807648	4.13019104749392	3.64681591557069	-13.7437192261052	1.05367273863804	0.771068149342634	4336.7923396163	0.769411863191291	1.04503507936136	9887.31368389095	0.00143720900905266	6.64191685239758e-06	0.997480157252516	7.96213417032352e-08	0.000483637519994183	0.998890912314737	612	39609	513	467	363	242	155	65	5	4	3	3	1	0	39687	39733	39837	39958	40045	40135	16	17	18	18	20	21
RHEUMA_NOS	50_60	UKBB	M13_HAMMERTOE	-13.0825652377504	-13.0718699924505	-13.0964505256171	-13.1024154333055	-13.1097706465136	-13.1207395533579	9698.50782462421	8481.64458647164	10077.6824119518	11844.6383726536	13087.6517874827	19382.1614384668	0.998923713436949	0.998770304625183	0.998963109541724	0.999117388600437	0.999200767103593	0.999459872690174	160	39299	141	117	86	54	34	16	0	0	0	0	0	0	39307	39331	39362	39394	39414	39432	11	11	11	11	11	11
RHEUMA_NOS	50_60	UKBB	M13_IMPINGEMENT	1.97000668611337	0.628134713914204	0.804391024067855	1.16347278695037	-12.5615375606685	2.07666651875765	0.713740392511292	1.00388552531956	1.0036954946509	1.00369490817245	1004.60420902799	1.00351190037995	0.00577807397066025	0.531509419420314	0.422883131703449	0.246378874048918	0.990023538003035	0.0385086606913353	735	43715	570	523	437	329	213	99	4	3	3	2	1	1	43460	43507	43593	43701	43817	43931	416	417	417	418	419	419
RHEUMA_NOS	50_60	UKBB	M13_INTERVERTEB	1.47794992107696	0.910802278526906	1.1155637043744	0.766410833764147	1.48418093096516	2.34451485785013	0.713653666973484	0.712561565796644	0.712404747917301	1.00380875074451	0.71188930571065	0.711630070838991	0.038362308642655	0.201175905843874	0.117369035849589	0.445163568219157	0.0370831082688028	0.000985725009278347	1134	44029	878	779	638	462	334	149	6	5	6	4	4	2	43831	43930	44071	44247	44375	44560	448	449	448	450	450	452
RHEUMA_NOS	50_60	UKBB	M13_JOINTOTH	3.58383392095862	3.35717226303736	2.42406803664347	-13.2929015227781	3.77438383072064	3.64379240503692	0.489846243722824	0.423572154935518	0.732742406121256	2160.89522508506	0.484357208472925	0.730511020528892	2.55010598325458e-13	2.2657849942702e-15	0.000938933295413032	0.995091787016074	6.56636597580458e-15	6.10060844697372e-07	1693	40680	1359	1197	879	647	420	200	15	12	6	6	7	2	40927	41089	41407	41639	41866	42086	72	75	81	81	80	85
RHEUMA_NOS	50_60	UKBB	M13_KNEEDERANGEMENTS	-13.026885371613	2.97085640642109	3.87159316413685	3.86969496895435	3.48189607966937	3.74790209577987	2835.29074133171	0.775720082770302	0.591753149539154	0.658801977385377	0.774112287520155	1.04923432040785	0.99633409230568	0.000128245007778042	6.04658942270328e-11	4.25823881028187e-09	6.86211156439994e-06	0.000354217567150342	1878	39885	1414	1303	1100	881	635	303	7	8	8	6	3	1	40321	40432	40635	40854	41100	41432	21	20	20	22	25	27
RHEUMA_NOS	50_60	UKBB	M13_LATERALEPICOND	-12.1289241149402	2.78900844655868	-12.1732479345666	-12.2168238229391	-12.1998764897285	-12.1475565928987	2472.00685355756	1.00505388127232	1750.46139180402	1928.90067315542	1784.55780474397	2808.76996571021	0.996085187851456	0.00552044224767798	0.994451309615608	0.994946577562558	0.994545417779268	0.996549266134174	112	43322	72	67	73	63	50	21	1	1	0	0	0	0	42959	42964	42958	42968	42981	43010	402	402	403	403	403	403
RHEUMA_NOS	50_60	UKBB	M13_LIMBPAIN	1.24143654012999	1.83108419923889	2.08945865427104	2.05786162088334	-12.642746052546	-12.6073090977395	1.00463540374396	0.584108050795143	0.583928315216246	0.712815732470484	1098.20386195051	1733.14868815305	0.216566924899083	0.00171948953559166	0.000345863629294804	0.00388999091062675	0.990814793665351	0.994196061400034	759	44049	614	528	390	281	191	84	9	8	5	2	0	0	43765	43851	43989	44098	44188	44295	420	421	424	427	429	429
RHEUMA_NOS	50_60	UKBB	M13_LOWBACKPAIN	2.13680231497887	-13.6811969170982	2.01093648117042	1.98018131896057	-13.6701805502942	1.65308355921236	0.585560663162659	1143.5554366338	0.508003699307622	0.584311287688201	1401.76103960065	1.00320435980211	0.000263103113960286	0.990454546368315	7.541955616741e-05	0.000701697445612245	0.99221903533391	0.0993930202547793	963	43905	728	663	525	409	307	141	8	6	8	4	1	1	43689	43754	43892	44008	44110	44276	443	445	443	447	450	450
RHEUMA_NOS	50_60	UKBB	M13_LOWBACKPAINORANDSCIATICA	2.308523662708	-13.7588270499861	1.79640766207705	1.82146972299745	-13.7535315750323	1.23584448786342	0.415137309078449	937.291286770123	0.452849958739486	0.505118340135003	1183.51392820256	1.00211625889044	2.68436604432962e-08	0.988287993727701	7.2815439598293e-05	0.000310922340951741	0.990728048694077	0.217488233495987	1214	54488	923	827	646	496	366	167	12	7	9	5	1	1	54085	54181	54362	54512	54642	54841	682	687	685	689	693	693
RHEUMA_NOS	50_60	UKBB	M13_MENISCUSDERANGEMENTS	-13.2906831759438	2.36695692951014	4.18453617232704	2.88590052045596	2.92974918999686	3.9126056803844	3404.21374387416	1.05090507950254	0.549323025999633	1.05008465109187	1.04910261897044	1.04999740458134	0.996884918290521	0.0243031147180627	2.58387994811091e-14	0.00599133703504404	0.00522824188985499	0.000194310860368534	1719	39830	1315	1207	1016	793	567	261	5	6	7	3	2	1	40209	40317	40508	40731	40957	41263	20	19	18	22	23	24
RHEUMA_NOS	50_60	UKBB	M13_MUSCLE	2.92114697104416	2.33234966461189	2.5752399022772	-11.1305468582509	-11.0599786445036	-10.9122943138388	1.00473097646927	1.00417041134258	1.00458772099801	1137.46663857699	1072.71132274331	1648.18340258904	0.00364455974199226	0.0201972524725518	0.0103628857954546	0.992192518476938	0.991773714257548	0.994717403698758	154	43460	121	103	86	62	44	19	3	2	1	0	0	0	43082	43100	43117	43141	43159	43184	408	409	410	411	411	411
RHEUMA_NOS	50_60	UKBB	M13_MUSCULOSKELEOTH	-12.1923505100128	2.73184684062046	-12.1782729167452	-12.1888220611734	-12.1347854634792	-12.2785139547894	1700.4553373374	0.710442547949322	1416.47481240557	1649.58044697781	1670.34789284191	3034.73354259604	0.99427917648527	0.000120417402829729	0.993140198368262	0.994104449735182	0.994203559123731	0.996771772596329	128	55271	99	93	75	52	38	15	2	2	0	0	0	0	54578	54584	54602	54625	54639	54662	720	720	722	722	722	722
RHEUMA_NOS	50_60	UKBB	M13_MYALGIA	2.98216670905698	2.49935621739148	-11.2174763128924	-11.2058067239008	-11.2253522175041	-11.1755894584993	1.00538269650018	1.00476407999026	1068.75479379015	1320.12950846481	1317.03039481528	2151.09727056096	0.00301503809996209	0.012864244923265	0.991625687308763	0.993227306298634	0.993199529169217	0.995854771285114	135	43387	111	89	71	48	30	12	2	1	0	0	0	0	43003	43025	43043	43066	43084	43102	406	407	408	408	408	408
RHEUMA_NOS	50_60	UKBB	M13_OSTEOCHONDRO	1.92991910153342	1.45941537581389	1.829359897344	0.484665466100328	1.28395828243721	-11.567558951854	0.414269912991554	0.413613502425107	0.413593845609653	1.00223878166206	0.710084654267319	659.644726187722	3.18362346131992e-06	0.000417997800397428	9.73023497652414e-06	0.628681962844711	0.0705790573220664	0.986008978297361	1454	53950	1200	981	699	469	311	143	20	15	9	3	2	0	53517	53736	54018	54248	54406	54574	667	672	678	684	685	687
RHEUMA_NOS	50_60	UKBB	M13_OSTEOMYELITIS	-12.198605398273	-12.1893783553291	-12.2233300648978	-12.1971193361397	-12.2541946995999	3.38282271325618	2143.27135937632	1532.43218105863	1626.53044235671	1902.87580762508	1964.84826616399	1.00338554383802	0.995458798850079	0.993653478203895	0.994003976630733	0.994885726895439	0.995023855256495	0.000747848326700791	115	51767	83	81	73	50	35	19	0	0	1	1	1	1	51236	51238	51246	51269	51284	51300	563	563	562	562	562	562
RHEUMA_NOS	50_60	UKBB	M13_OSTEOPOROSIS	1.6717765618075	2.22729469660788	2.59301987565079	2.04897168318354	2.34407633249819	-9.16734086058458	0.710794302193108	0.452417002452079	0.504718291101465	1.00230753466894	1.00202578861285	567.433739413355	0.0186735968127643	8.5183363443605e-07	2.78330459563582e-07	0.040928412131215	0.0193179821923562	0.987110104582874	524	53047	474	355	201	100	49	21	12	11	6	2	1	0	52446	52565	52719	52820	52871	52899	639	640	645	649	650	651
RHEUMA_NOS	50_60	UKBB	M13_OTHCONN	2.60509184158936	2.53215162293033	3.29010610460618	-11.3141503847369	-11.2902169413023	-11.4438425120172	0.710825578262035	0.581242852000628	0.504395374488656	1035.28195880958	1365.98305519223	3366.79810545474	0.000247452680581969	1.3219281797835e-05	6.89740515207513e-11	0.991280437042855	0.993405344827664	0.99728797290822	208	55125	183	150	99	56	24	5	8	7	4	0	0	0	54465	54498	54549	54592	54624	54643	677	678	681	685	685	685
RHEUMA_NOS	50_60	UKBB	M13_OTHERBONE	2.32574451782942	1.04550815026759	2.41179014341508	-12.1941952148112	1.51649646639935	-12.1786759075494	0.711910477548852	1.00289300312331	0.582652702007784	953.671656321968	1.00286686627107	1381.74204890062	0.00108729826411975	0.297183532005023	3.48325943289837e-05	0.989798066336106	0.130492832926277	0.992967535676372	475	52038	351	307	245	194	150	72	7	5	4	1	1	0	51583	51627	51689	51740	51784	51862	572	574	575	578	578	579
RHEUMA_NOS	50_60	UKBB	M13_OTHERJOINT	2.43106475832552	2.45030675450885	2.24875196360681	1.97254711134864	2.45812991768746	2.89930751551995	0.439402815711273	0.338377451332803	0.407977422786983	0.522937382708009	0.434446006856725	0.52139906766568	3.15417149916338e-08	4.4426745007526e-13	3.54875752048271e-08	0.000161910363697862	1.53076491535472e-08	2.68801892539684e-08	4145	41836	3214	2942	2347	1796	1240	588	28	25	16	12	10	4	42643	42915	43510	44061	44617	45269	96	99	108	112	114	120
RHEUMA_NOS	50_60	UKBB	M13_PSORIARTH	6.67560641325777	6.80475470778177	7.06192425625564	6.06382097065465	6.06170611396007	7.89694391448643	0.799048996477266	0.622020612679239	0.681696655972568	1.06863140162705	1.0701192440259	0.802050758748833	6.5744192534443e-17	7.43985796984239e-28	3.79590562658508e-25	1.39191605433821e-08	1.47441282750292e-08	7.13686819756262e-23	107	39236	74	64	45	36	24	11	7	7	5	2	2	2	39240	39250	39269	39278	39290	39303	22	22	24	27	27	27
RHEUMA_NOS	50_60	UKBB	M13_PSORIARTH_ICD10	3.56242365322924	3.7392389196453	3.86690025132923	3.01818281704047	2.94809403255104	4.56961851627099	0.710654962598219	0.504663143797623	0.581671645266356	1.00306941605914	1.00267111059819	0.711187603841986	5.36230642165022e-07	1.26895185912806e-13	2.9728570281954e-11	0.00262154751991421	0.00327957767495067	1.31579524818974e-10	107	55473	75	64	45	36	24	10	7	7	5	2	2	2	54785	54796	54815	54824	54836	54850	713	713	715	718	718	718
RHEUMA_NOS	50_60	UKBB	M13_RADICULOPATHY	-13.0302549899298	-13.0346886937608	-13.0384113492509	-13.03455455315	-13.0274002951608	-13.0558609008343	2458.78244582696	1954.64913426709	2288.21040332783	2724.87564741534	2705.17052538508	5372.78247379086	0.995771650869848	0.994679300954951	0.995453612656002	0.996183300995022	0.996157609552173	0.998061142501184	180	43287	150	131	90	68	45	19	0	0	0	0	0	0	42906	42925	42966	42988	43011	43037	411	411	411	411	411	411
RHEUMA_NOS	50_60	UKBB	M13_ROTATORCUFF	-12.4628978991903	1.12053932654851	-12.4567529528618	1.93673769295053	-12.4563222194023	-12.4424046660946	1154.20109112226	1.00364308335066	1059.13085315789	1.00370152668199	1529.10335082562	2865.86748362586	0.991384724323388	0.264220180588468	0.99061605873132	0.0536570084948487	0.99350037572217	0.996535927969105	453	43723	402	345	241	166	88	27	2	2	1	1	0	0	43361	43418	43522	43597	43675	43736	411	411	412	412	413	413
RHEUMA_NOS	50_60	UKBB	M13_SCIATICA	3.03975075430386	1.46723987742491	1.84350810786611	2.13344234763327	-11.2322619107031	-11.2686878825437	0.585008751518563	1.00372834357984	1.00408608277533	1.00422906640939	803.523997616203	1231.47117208817	2.03537539074419e-07	0.143798813850371	0.0663567640651774	0.0336318750061156	0.988846933602036	0.992698987348274	355	43553	278	237	174	122	82	39	5	2	1	1	0	0	43193	43234	43297	43349	43389	43432	432	435	436	436	437	437
RHEUMA_NOS	50_60	UKBB	M13_SCOLIOSIS	-12.072836875051	-12.0852517189149	-12.0922716248164	-12.1085597704455	-12.1328120504678	-12.1782682676635	1630.02868454181	1256.5387805424	1436.84160251512	1862.00626013343	2205.97513428997	3567.0463887825	0.994090507627191	0.992326152405404	0.993285186810844	0.994811421954674	0.995611675554237	0.997275944214829	139	43347	120	103	78	50	27	12	0	0	0	0	0	0	42951	42968	42993	43021	43044	43059	415	415	415	415	415	415
RHEUMA_NOS	50_60	UKBB	M13_SHOULDER	1.94864394465774	-0.481742557670037	1.45252050341916	1.81299545750127	0.598052815992973	0.815124598556566	0.420292552035055	1.00392722404193	0.417798372198288	0.387741441891737	0.71184190639515	1.00317084894857	3.54531399480282e-06	0.631328333856152	0.000507802654971157	2.9283187004488e-06	0.400825203555664	0.416477180360789	2353	44364	1762	1661	1414	1166	827	361	19	14	15	10	3	1	44518	44619	44866	45114	45453	45919	418	423	422	427	434	436
RHEUMA_NOS	50_60	UKBB	M13_SHOULDERBURSITIS	-12.1706331909505	-12.1739033945562	-12.2223898820069	2.68567036335242	-12.1612970906381	-12.2228398079371	1672.74282642594	1202.28394580246	1419.99615505042	1.00401475244584	2310.5232119118	4924.92657128434	0.994194759357269	0.991921040269701	0.993132421004108	0.00747445924784885	0.995800402984466	0.99801978668735	175	43409	145	135	103	71	44	9	1	1	1	1	0	0	43033	43043	43075	43107	43134	43169	405	405	405	405	406	406
RHEUMA_NOS	50_60	UKBB	M13_SHOULDERNAS	-12.1650843796981	2.05407067039292	-12.1668460089462	2.59815127682837	-12.1810915914223	3.01053834434897	1718.32793877035	1.00393831169639	1454.13066426795	1.00405431987503	1496.38684707942	1.00317249969712	0.99435133905032	0.0407551079840381	0.993324103841797	0.00966302860472098	0.993505023386812	0.0026907899715322	186	43396	138	130	96	78	64	34	2	2	2	2	1	1	43037	43045	43079	43097	43111	43141	405	405	405	405	406	406
RHEUMA_NOS	50_60	UKBB	M13_SOFTOVERUSE	-13.0595456763847	0.390170427866843	0.57856119884154	1.43678672690851	0.733082653943806	-12.9590485008481	1152.242458605	1.00389275736986	1.0040460672777	0.712582628811497	1.00347600546994	1472.15547936759	0.990956949468302	0.69752954121895	0.564459909492376	0.0437676803786818	0.465058167024513	0.992976495124844	1010	43741	746	708	588	501	376	181	4	4	4	3	1	0	43587	43625	43745	43832	43957	44152	414	414	414	415	417	418
RHEUMA_NOS	50_60	UKBB	M13_SOFTTISSUE	1.12964723991294	1.0176514800697	1.48971668115645	1.20354759891523	0.965937225772764	0.372433583115835	0.344723351297625	0.270468385898719	0.237537742712257	0.299203070290289	0.341628856796968	0.710964925810903	0.00104928423594114	0.000168188040845528	3.57598602738019e-10	5.75809988910756e-05	0.00469208933783094	0.600388150266744	6904	47152	5243	4825	4032	3256	2338	1050	51	43	35	21	11	2	48271	48689	49482	50258	51176	52464	491	499	507	521	531	540
RHEUMA_NOS	50_60	UKBB	M13_SOFTTISSUENAS	1.51630847273794	2.09082473843447	1.35196992199701	1.73468550478436	-11.5272486162599	-11.5507016515051	1.00422016152168	0.583490423668509	1.00362422391175	1.00377163989855	801.980348284267	1288.19054669759	0.131059679620957	0.00033927275996152	0.177951965160603	0.0839582023276819	0.988532016980177	0.992845776548304	557	43957	461	379	265	190	124	51	6	5	2	1	0	0	43619	43701	43815	43890	43956	44029	428	429	432	433	434	434
RHEUMA_NOS	50_60	UKBB	M13_SOFTTISSUEOTH	1.87399622263527	2.03909148892232	1.99635045719215	2.05181753634489	1.2737175502443	-11.649059479588	0.456579764339501	0.327077884828214	0.38692269727452	0.454850643492413	0.711465265606222	748.23851149296	4.0532625322172e-05	4.53892810147909e-10	2.4753230528641e-07	6.45318954277313e-06	0.0734099228332607	0.987578520615679	1694	44896	1395	1190	867	607	393	156	24	19	11	6	2	0	44705	44910	45233	45493	45707	45944	466	471	479	484	488	490
RHEUMA_NOS	50_60	UKBB	M13_SPINSTENOSIS	-13.5158790846543	1.7207700403213	-13.497645284534	-13.4809280893129	-13.4844279530534	-13.4703571693584	1872.16963006862	0.71213274276139	1738.39794068097	2125.02687574532	2400.79591213478	3842.20688095497	0.994239828807062	0.0156764950332212	0.993804954366652	0.994938345315165	0.99551858604381	0.997202709710943	487	43802	404	348	246	167	100	40	2	2	0	0	0	0	43452	43508	43610	43689	43756	43816	431	431	433	433	433	433
RHEUMA_NOS	50_60	UKBB	M13_SPONDYLINFLAMNAS	-12.2287219468273	2.81442485247542	-12.2401239052372	-12.2481860810881	3.10696420471519	-12.25629518912	1658.31647253695	0.712574272176628	1596.95829966643	1964.14046040611	1.00341191057505	4574.55961544185	0.994116310021323	7.82628544655518e-05	0.993884555240482	0.995024502864189	0.00195886207522408	0.99786228668405	163	43363	144	112	76	55	30	9	3	3	1	1	1	0	42967	42999	43035	43056	43081	43102	412	412	414	414	414	415
RHEUMA_NOS	50_60	UKBB	M13_SPONDYLOLISTHESIS	2.53268972922968	-12.623141471577	-12.6250474701625	-12.6463543485145	3.78126540372061	-12.4750355789781	1.00426328454544	1458.60769766002	1807.92828757197	2353.03337058119	0.711453609644278	4754.49946557647	0.0116710280142229	0.99309500149784	0.994428291954077	0.995711798041323	1.06748363855277e-07	0.997906482704436	182	43413	160	132	90	57	30	9	2	2	2	2	2	0	43018	43046	43088	43121	43148	43169	415	415	415	415	415	417
RHEUMA_NOS	50_60	UKBB	M13_SPONDYLOPATHY	1.19296512823393	0.933996860325313	1.45668281267134	1.2856383560667	0.974901630741365	1.46226177846235	0.583779157367793	0.506396504055335	0.454258525248233	0.582705783893043	0.710895262425099	1.00277141837185	0.0410008634715259	0.0651251122696858	0.00134254608711719	0.0273612500685799	0.170259120875715	0.144779791658141	1896	45030	1568	1334	998	720	490	177	12	11	9	6	3	1	44872	45106	45442	45720	45950	46263	474	475	477	480	483	485
RHEUMA_NOS	50_60	UKBB	M13_SPONDYLOSIS	1.13966802176315	-13.5343698007735	1.26678459384007	1.60464551187064	0.60066957618295	1.80109204199087	0.712726777559387	823.261888258254	0.583117006417365	0.582969227890952	1.0027961807459	1.00296339219533	0.10981502089473	0.986883422589306	0.0298227640664935	0.00591351097879952	0.549176433014576	0.0725310290455824	1375	44482	1143	975	741	533	367	131	6	5	6	5	2	1	44251	44419	44653	44861	45027	45263	457	458	457	458	461	462
RHEUMA_NOS	50_60	UKBB	M13_SYNOTEND	1.40437719081484	1.46026259882903	1.29392835820133	0.880854928833862	1.66499389173402	2.28031839692303	0.584578088740746	0.416822814219547	0.506882264053287	0.711844104136048	0.505960793119306	0.58269778695239	0.0162888934945642	0.000459501656131496	0.0106885465222353	0.215928696798149	0.000999182760266986	9.10127951437467e-05	1730	44303	1362	1245	995	761	534	230	15	13	10	7	7	3	44217	44334	44584	44818	45045	45349	439	441	444	447	447	451
RHEUMA_NOS	50_60	UKBB	M13_SYSTCONNECT	2.37710833444883	2.57417722610506	3.04758746419549	-11.2476763169855	-11.2170189136133	-11.2238360100776	0.710685720087079	0.504434695598945	0.504265475905592	835.284713242171	1020.02720553045	1951.73044403312	0.000823391097896672	3.34146471701481e-07	1.50696889031163e-09	0.989256266837174	0.99122601261976	0.995411622474157	273	55238	237	196	129	81	38	10	9	8	4	0	0	0	54582	54623	54690	54738	54781	54809	683	684	688	692	692	692
RHEUMA_NOS	50_60	UKBB	M13_TENDOSYNOVITISNAS	2.66959401951387	1.32866793812202	2.35490306967083	2.75313148974048	2.87789656295703	-10.1096867658076	0.713466686948954	1.00363549155354	0.712216212084983	0.712498662583286	0.712261517464794	695.204591237536	0.000182763606502634	0.185551181111194	0.000944882122090885	0.000111521716018151	5.33361191817579e-05	0.988397546857696	353	43559	275	252	192	134	90	46	6	4	5	4	2	0	43209	43232	43292	43350	43394	43438	422	424	423	424	426	428
RHEUMA_NOS	50_60	UKBB	M13_TOEDEFORMOTH	5.14215457515763	4.74907171425941	4.95945653568498	-11.8592370945086	5.43643835629357	7.27384303156479	1.0966144156319	1.08028601458521	1.07850573095416	5685.39948677896	1.07741133909491	1.10133605884033	2.74384918031345e-06	1.1020078938759e-05	4.25642319754605e-06	0.998335685057693	4.51548229021816e-07	3.98692503003759e-11	150	39289	118	111	84	59	43	16	3	2	1	0	2	1	39308	39315	39342	39367	39383	39410	10	11	12	13	11	12
RHEUMA_NOS	50_60	UKBB	M13_TRIGGERFINGER	-12.6188306593835	1.40543234396908	-12.6285678275156	2.14123717562748	2.3630302302417	3.89558474002897	1537.85781008312	1.00382858229125	1318.8833811691	1.00374611651275	1.00311669195625	1.00377075881501	0.993453063663976	0.161491742959306	0.992360215110886	0.0329045687726389	0.0184884252546494	0.000104048971129512	289	43543	255	225	162	114	68	16	1	3	2	2	2	1	43164	43194	43257	43305	43351	43403	412	410	411	411	411	412
RHEUMA_NOS	50_60	UKBB	MIGRAINE_UNSPE	1.62415445863888	-13.3434017539563	0.61944207080357	0.954493828900066	-13.3176135771659	-13.2820989885242	0.711047824509736	945.251313755339	1.00249300020614	1.0023437982672	1341.05676221333	2376.3522997336	0.0223615130783042	0.988737237897851	0.536640176633074	0.340964165509758	0.992076589216892	0.995540422797884	665	55182	541	476	369	258	171	64	3	1	2	1	0	0	54584	54649	54756	54867	54954	55061	719	721	720	721	722	722
RHEUMA_NOS	50_60	UKBB	MULTIMORB	0.9823341474223	1.00573910483937	0.892511735362908	0.673953123308697	0.964963429556658	-12.9720530085818	0.36378390151245	0.27904958151989	0.34287849691416	0.454325402218335	0.41534009843965	680.484468612732	0.00692721225512872	0.000313165117595153	0.00924127336300193	0.137964180575221	0.0201625534097196	0.98479087406471	6741	43079	5602	4724	3500	2432	1592	686	35	28	18	11	6	0	43748	44626	45850	46918	47758	48664	435	442	452	459	464	470
RHEUMA_NOS	50_60	UKBB	N14_ABNORMALBLEED	-14.0416637777854	-14.0384111271227	-14.0354365907737	-14.0297531451649	-14.0248454271107	-14.0226396151361	2922.64493165628	1949.64117400948	1885.7944691276	1937.65835757366	1799.62923273441	2577.33081816439	0.996166628551564	0.994254873739856	0.994061624978621	0.994222910569791	0.993782000113754	0.995658922645019	324	20661	198	213	209	191	158	78	0	0	0	0	0	0	20475	20460	20464	20482	20515	20595	312	312	312	312	312	312
RHEUMA_NOS	50_60	UKBB	N14_ACUTERENFAIL	2.35099848340525	-12.5614426483715	1.32960003061861	-12.5899298088078	-12.5922107322921	-12.7128752627365	0.50475192937658	745.163497253058	1.00219626708014	1486.52180843974	1898.5549155106	4722.59978452608	3.19714282718926e-06	0.986550459698944	0.184612483575682	0.993242486946561	0.994708050430756	0.997852158745659	722	53490	679	424	230	114	52	15	5	1	1	0	0	0	52861	53116	53310	53426	53488	53525	667	671	671	672	672	672
RHEUMA_NOS	50_60	UKBB	N14_BENIGNMAMDYSP	1.87220969111592	1.10507387828039	-13.5150908148818	1.040489451654	-13.5117621579589	-13.510430444278	1.00726512366688	1.00575203693293	1469.89112450378	1.00431692809553	1363.62033445051	2080.57715600612	0.0630688278699788	0.27187546631401	0.992663857764656	0.300194192693936	0.992094097066932	0.994818895289409	336	26880	209	217	205	202	174	84	2	1	1	1	0	0	26582	26574	26586	26589	26617	26707	423	424	424	424	425	425
RHEUMA_NOS	50_60	UKBB	N14_BREAST	0.494317107180267	-14.0399477014671	0.472701070290558	-0.198734666701904	1.03203106227573	-14.0340317029538	1.00530969599021	1006.5861808403	0.713218222755223	1.0039449029257	0.506778660692315	1328.01146913462	0.622926986603165	0.988871400682896	0.507476586817486	0.843081243218043	0.0417048606580432	0.991568349318782	1215	27170	766	745	720	697	606	322	2	4	7	5	4	0	27184	27205	27230	27253	27344	27628	433	431	428	430	431	435
RHEUMA_NOS	50_60	UKBB	N14_BREASTDISOTH	-14.5782798555086	-14.5767696789959	1.54812282846661	-14.5746594677145	1.95205303424398	-14.5687695999946	2590.35954825596	1830.65633838036	0.58484375794531	1838.96191706042	0.45537693418397	2370.88774341307	0.995509610615567	0.993646837842496	0.00811923546684194	0.993676446521252	1.8136712886598e-05	0.995097143163829	656	26998	403	381	378	369	320	169	3	5	8	5	5	0	26819	26841	26844	26853	26902	27053	429	427	424	427	427	432
RHEUMA_NOS	50_60	UKBB	N14_CALCUKIDUR	1.23728715575321	-12.9007784137688	-12.8955666815717	1.31579769435068	1.25853577483641	-12.84639717456	1.00265063326257	900.151083938149	1015.48986068825	1.0024963156567	1.0020378910656	1856.75359351086	0.21719685604052	0.9885652756102	0.989868045538995	0.189344328667088	0.209124587556978	0.99447968743498	593	54083	468	409	315	223	171	78	2	1	2	2	1	0	53500	53559	53653	53745	53797	53890	706	707	706	706	707	708
RHEUMA_NOS	50_60	UKBB	N14_CERVICAL_DYSPLASIA_ALL	-12.5065828802265	-12.5072296128571	-12.5082944430762	-12.5077396933662	1.42270519430795	-12.504698176158	2000.35816634979	1449.17196459959	1366.56303565744	1305.14678532452	1.00356083913595	1292.50360450937	0.995011521163852	0.993113859664146	0.992696981109495	0.992353672592792	0.156290887485362	0.992280756563357	178	30383	85	82	96	96	102	68	0	0	1	1	1	0	29983	29986	29972	29972	29966	30000	493	493	492	492	492	493
RHEUMA_NOS	50_60	UKBB	N14_CERVICAL_HSIL	-12.5165351530235	-12.5167924407219	-12.5210976504941	-12.5220007296988	1.907647468881	-12.515170801581	2406.86482419637	1792.70326663325	1751.04298421259	1677.82837717772	1.00418321972208	1548.54923139082	0.995850741163298	0.994429153735208	0.994294654413076	0.994045268014863	0.057472421053502	0.993551672331664	122	30541	55	53	61	63	67	50	0	0	1	1	1	0	30114	30116	30108	30106	30102	30119	494	494	493	493	493	494
RHEUMA_NOS	50_60	UKBB	N14_CHRONKIDNEYDIS	2.19088498831241	1.41325836100088	-12.6179900971917	1.08508473849586	2.05850991046192	-12.622020158149	0.50497359011787	0.581143902078901	773.640637548282	1.00219671966187	0.709946062506912	1879.93836100907	1.43384748431385e-05	0.015021672725148	0.986987171225636	0.278938790716544	0.00373722573151955	0.994642994921585	788	53146	683	552	371	239	150	49	10	6	3	3	2	0	52601	52732	52913	53045	53134	53235	640	644	647	647	648	650
RHEUMA_NOS	50_60	UKBB	N14_CYSTITIS	-12.7026493348583	0.311160548824598	0.478849398776127	0.657839886886378	1.94580861026989	-12.7204415980605	962.494165334783	1.00325499420548	1.0031233581766	1.00317791871462	0.505570066244085	1061.42131972824	0.989470114275989	0.75644612377472	0.633106905021704	0.511981164584771	0.000118726102597558	0.990438103302919	757	48754	540	526	448	368	295	162	5	5	5	4	4	0	48407	48421	48499	48579	48652	48785	559	559	559	560	560	564
RHEUMA_NOS	50_60	UKBB	N14_CYSTKID	2.35784471360638	-11.420169084975	-11.4427982958621	-11.4622932598487	-11.4010835270476	-11.5706245285339	1.00257409033314	803.104233510221	1051.376836934	1428.07109288255	1512.53777814667	3059.7811666375	0.01868326972834	0.988654437200095	0.991316289718544	0.993595915027117	0.993985827982043	0.996982790544616	173	55082	157	120	67	39	25	9	1	0	0	0	0	0	54389	54426	54479	54507	54521	54537	708	709	709	709	709	709
RHEUMA_NOS	50_60	UKBB	N14_DYSPLACERVUT	-13.5199365460324	-13.5193134202218	-13.5188802099692	1.64869145949609	-13.5149009880202	-13.5124236343813	3185.95764467873	2105.53860536599	1940.25480922706	1.00698270238953	1575.69454480675	2136.18317451946	0.996614105565872	0.994876951054152	0.994440720634991	0.101576370640445	0.993156542516238	0.994953016001251	198	20635	104	107	123	116	124	69	1	1	1	1	0	0	20418	20415	20399	20406	20398	20453	310	310	310	310	311	311
RHEUMA_NOS	50_60	UKBB	N14_ENDOMETRIOSIS	-14.055263226127	1.14536845611481	1.06956885193847	-14.0521684643082	-14.0439669291553	-14.0344784043832	2953.6736077357	1.00801927619092	1.00962829611309	1860.80171966036	1698.6955601743	2318.78101387405	0.996203224630677	0.255849229913598	0.289431791988972	0.993974692961681	0.99340356388904	0.995170813801596	370	20684	198	203	233	231	193	111	2	2	1	0	0	0	20543	20538	20508	20510	20548	20630	311	311	312	313	313	313
RHEUMA_NOS	50_60	UKBB	N14_ENDOMETRIOSIS_NOS	-13.0094313897385	-13.0100830472687	-13.0100203106346	-13.0093170256434	-13.0087377822591	-13.0074860976899	3237.74792493617	2307.49928748725	2498.28725408343	2283.83725584402	2083.81908395678	2552.22273558715	0.996794068976036	0.995501411655093	0.995844974429192	0.995455071484809	0.995019047625319	0.995933573015338	101	20638	57	53	51	52	47	29	0	0	0	0	0	0	20372	20376	20378	20377	20382	20400	310	310	310	310	310	310
RHEUMA_NOS	50_60	UKBB	N14_ENDOMETRIOSIS_UTERUS	-13.5201936089257	-13.5190471342442	-13.5206112133522	1.60393034372748	-13.5144094222907	-13.5103719811882	2644.98008955355	1859.81640232163	1809.80783130547	1.00641254360576	1810.14263600828	2733.07532479342	0.99592151683689	0.994200210310817	0.994039264056088	0.111000867851629	0.994043100118803	0.996055844778759	214	20654	136	134	141	126	100	52	0	0	0	1	0	0	20420	20422	20415	20430	20456	20504	312	312	312	311	312	312
RHEUMA_NOS	50_60	UKBB	N14_FEMALEGENINF	1.83517108667072	1.13383518121783	0.461080090072549	1.2455719174775	1.84791417247211	1.27657280959716	0.714493214776821	0.713300161949312	1.00407796100971	0.712331173540458	0.505900293990526	1.0031745338388	0.0102141665354314	0.111933457883727	0.646085194004187	0.0803627051533146	0.00025947302465962	0.203183767655633	609	29953	388	381	366	332	268	132	6	4	3	4	5	1	29680	29687	29702	29736	29800	29936	488	490	491	490	489	493
RHEUMA_NOS	50_60	UKBB	N14_FEMALEGENNONINF	-0.748506540677742	-0.763657845955025	-1.38166048389005	0.122677350254889	0.705241059612456	-14.0669682873353	1.00596914161672	0.714380279170633	1.00514602540336	0.50937101385615	0.364756776964869	817.632333143137	0.456837085391151	0.28507892430148	0.169259575425386	0.80967846406994	0.0531800886607838	0.986273459740038	3626	21913	2414	2373	2246	1977	1584	854	7	7	10	10	8	0	22778	22819	22946	23215	23608	24338	340	340	337	337	339	347
RHEUMA_NOS	50_60	UKBB	N14_FEMALE_GENITAL_DYSPLASIA_ALL	-13.5044213362094	-13.5043136712017	-13.5046188553944	1.32788932068007	0.925486192953677	-13.502792201262	2514.94222428444	1745.83693760205	1658.11976517149	1.00500998974579	1.00335047429203	1746.89554914534	0.995715640143508	0.993828303375177	0.9935016709972	0.186411429003094	0.356322196353984	0.993832738225454	280	29686	143	144	163	155	163	102	1	1	2	2	1	0	29337	29336	29317	29325	29317	29378	485	485	484	484	485	486
RHEUMA_NOS	50_60	UKBB	N14_FEMALE_GENITAL_HSIL	-12.5134978130683	-12.5129618547968	-12.5157785229212	-12.5169493653586	1.83050401535319	-12.511704687364	2172.65425063577	1596.64723549766	1588.55783312691	1590.66626053846	1.0041928853785	1502.97886609236	0.995404574150052	0.99374702398078	0.993713767966607	0.9937215129112	0.0683244508430901	0.993358003279399	137	30515	66	65	73	70	71	53	0	0	1	1	1	0	30093	30094	30086	30089	30088	30106	493	493	492	492	492	493
RHEUMA_NOS	50_60	UKBB	N14_FEMGENPAIN	-13.5074971141731	-13.5062280532257	1.36685182574672	-13.505735714287	0.910324794230968	-13.5036248288203	2748.9251316137	1899.62984691547	1.0094575497289	1663.58350619533	1.00528375040715	1802.57053750565	0.996079420312733	0.994327147436965	0.175721744088192	0.993522477473302	0.365179301502441	0.994022850830595	269	20662	123	130	154	171	167	106	1	1	1	0	1	0	20495	20488	20464	20447	20451	20512	312	312	312	313	312	313
RHEUMA_NOS	50_60	UKBB	N14_FEMGENPROL	-14.5171648813455	-0.312535811493122	-14.5157192236704	0.175526065425105	1.34951779070829	1.22456899437319	1649.56489422624	1.00437305364598	1384.15853211871	1.00408606451897	0.583752567484706	1.00371399436501	0.992978225804233	0.755667567266861	0.991632709909547	0.861227537081448	0.020788839163341	0.222450552992275	1007	21302	806	735	591	461	306	129	3	4	4	5	4	1	21176	21247	21391	21521	21676	21853	324	323	323	322	323	326
RHEUMA_NOS	50_60	UKBB	N14_GENITOURINARY	0.638753162411649	0.132538500990501	-0.261170180456645	0.46206108015974	0.719547637044973	-0.857797152680225	0.418910586139778	0.38828465063026	0.508040168836549	0.388440025385239	0.327480041269864	1.00351139237405	0.127310002035914	0.732844888870667	0.607200338872086	0.234231156006237	0.0280043148497638	0.392664297983777	7946	36720	5837	5283	4469	3672	2850	1461	26	22	19	16	11	1	38427	38981	39795	40592	41414	42803	376	380	383	386	391	401
RHEUMA_NOS	50_60	UKBB	N14_GLOMERULAR	-11.6204495717929	-11.5951712918057	-11.6263628985136	2.53056377822837	-11.5650344495976	-11.4742937769937	1064.86854207121	810.352325925375	998.525438358873	1.00220119607854	1258.31771977357	2017.14693663986	0.991293203884182	0.988583617065326	0.990710015491175	0.0115696397762777	0.992666850051289	0.995461355684366	170	55287	143	119	82	58	34	19	0	0	1	1	0	0	54591	54615	54652	54676	54700	54715	723	723	722	722	723	723
RHEUMA_NOS	50_60	UKBB	N14_GLOMER_NEPHRITIS	-12.1524584747778	-12.1432171046432	-12.1635414161605	2.59886955999862	-12.1205681157421	-12.0414498657917	1511.50913405087	1139.41733323954	1383.21813391193	1.00216691425286	1697.01487563988	2702.94269618786	0.993585116812676	0.99149679247792	0.992983769816024	0.00950735746571862	0.994301327533741	0.99644548322411	142	55330	118	102	72	51	33	17	0	0	1	1	0	0	54627	54643	54673	54694	54712	54728	727	727	726	726	727	727
RHEUMA_NOS	50_60	UKBB	N14_HYDROCELE	-13.0075910400675	-13.0073830016485	-13.007328898739	-13.0072088058355	-13.0071496233941	-13.0071872070775	3056.87614947711	2509.31254398311	2924.02808421296	3460.12491054486	3323.67986605763	5586.0236037041	0.996604859262674	0.995864068977632	0.996450679549541	0.997000620812686	0.99687750391375	0.998142108732476	132	19278	111	83	60	47	33	14	0	0	0	0	0	0	19142	19170	19193	19206	19220	19239	157	157	157	157	157	157
RHEUMA_NOS	50_60	UKBB	N14_HYDRONEPHR	1.94644929941225	-12.4353306000402	-12.422144294759	-12.4486344780771	2.24841783711804	-12.4759988065722	1.00279130301016	1051.93428728814	1226.74928817547	1559.98785922425	1.00276425676767	2330.34062168494	0.0522544818200433	0.990568111214083	0.99192070632432	0.993632983886252	0.0249471722848806	0.995728367268224	325	51403	269	203	149	99	65	29	2	1	1	1	1	0	50861	50927	50981	51031	51065	51101	596	597	597	597	597	598
RHEUMA_NOS	50_60	UKBB	N14_KIDUROTH	1.71838485675283	-12.0537897826245	1.69229748004131	-12.0845341976051	-12.070351859434	-12.1847036260169	1.00242179991255	775.452470382168	1.00201331559626	1274.01962434865	1420.19736681519	2133.19484652753	0.0864858825357113	0.987598020708575	0.0912391325377288	0.99243189155613	0.993218807699823	0.995442547570513	323	55298	285	223	136	86	49	22	2	1	1	0	0	0	54614	54676	54763	54813	54850	54877	720	721	721	722	722	722
RHEUMA_NOS	50_60	UKBB	N14_LUMPNASBREAST	-14.0314709295371	-14.0299237488559	0.705963671044906	-14.0283121594702	-14.0254261824494	-14.0223204979611	2275.94204663494	1586.89530627029	1.0048232691672	1570.00060674885	1385.23512783068	1919.15798302846	0.995080971804269	0.992945902812786	0.482320670035196	0.992870815016337	0.991921602631329	0.994170311363133	503	26900	305	310	297	289	276	158	0	1	1	0	0	0	26675	26670	26683	26691	26704	26822	423	422	422	423	423	423
RHEUMA_NOS	50_60	UKBB	N14_MALEGEN	-15.1228290314813	-0.260918007622591	1.13942359974736	1.06844508657983	-15.10958937809	-15.1082106147871	2264.53877322948	1.00791299938894	0.590811866486125	0.718334674036548	2342.84785710571	3677.06032042444	0.994671682262037	0.795735875467721	0.0537839386293034	0.136911367701786	0.994854286215289	0.996721681717777	2017	21323	1663	1423	1069	773	545	246	5	5	5	2	0	0	21488	21728	22082	22378	22606	22905	184	184	184	187	189	189
RHEUMA_NOS	50_60	UKBB	N14_MENORRHAGIA	-14.0388122230809	0.408634021109918	0.0719093129135861	1.00474240354432	0.267912403056695	-14.0191450229627	2228.4749565406	1.01353947125857	1.01043718700529	0.590696791899337	0.714374104371276	1218.42716469155	0.994973568178743	0.68681931198343	0.943265215472756	0.0889534271304022	0.707637444753072	0.990819793834749	876	20612	335	418	571	656	617	369	2	3	4	5	2	0	20834	20751	20598	20513	20552	20800	317	316	315	314	317	319
RHEUMA_NOS	50_60	UKBB	N14_MENSIRREG	-13.0157902435271	-13.0139526636194	0.573183552067927	0.483242711713903	0.214522671555065	-13.005932171867	1735.71111838713	1011.59236482321	1.00618381287783	1.0047389060762	1.00339647024061	963.353748722162	0.994016861076114	0.98973564268361	0.568907730837612	0.630542460968892	0.830705740377566	0.989228341862061	515	29915	228	282	347	369	336	205	1	1	3	2	1	0	29717	29663	29598	29576	29609	29740	484	484	482	483	484	485
RHEUMA_NOS	50_60	UKBB	N14_MESNRUIRREG	-15.0741564469399	-0.0884155847833281	-15.0537861917242	0.606698284006495	0.320863098374708	-15.0276967951225	2949.55100779451	1.01253533491037	1545.69183572327	0.589581723659585	0.585831825760963	1688.23103111035	0.995922299933988	0.930416372548888	0.992229373650892	0.303464778432725	0.583894386642191	0.992897767726144	1272	20612	530	660	842	945	868	513	1	2	4	6	3	0	21035	20905	20723	20620	20697	21052	318	317	315	313	316	319
RHEUMA_NOS	50_60	UKBB	N14_NEUROMUSCDYSBLADD	-12.5832716564818	-12.6015479808205	-12.6145516418713	1.74040022345571	1.68729990447947	-12.5966056219918	1670.76872428909	1179.8934797251	1232.42903876673	1.00292872632139	1.00266954418007	1913.94831217917	0.993990847974044	0.991478561749945	0.991833379497965	0.0826845037179582	0.0924123480911599	0.994748779513946	243	48405	180	168	146	118	99	50	1	2	2	2	1	0	47911	47923	47945	47973	47992	48041	556	555	555	555	556	557
RHEUMA_NOS	50_60	UKBB	N14_OBSTRUREFLUROPATH	1.79098025670588	-12.4219698887761	-12.4123884892846	-12.4319477858922	2.13157877916016	-12.4691154544326	1.00277415936865	964.105133640966	1124.6012267747	1431.36593401957	1.00279779120908	2107.93665909808	0.0740951233932897	0.989719976149656	0.991193810008994	0.993070161687053	0.0335339375149073	0.995280286698874	374	51469	311	236	170	115	73	34	2	1	1	1	1	0	50931	51006	51072	51127	51169	51208	599	600	600	600	600	601
RHEUMA_NOS	50_60	UKBB	N14_ORHCEPINDIDYMITIS	-13.1750560575528	2.31901265262528	-13.174519732655	-13.1743697842479	-13.1736272392575	-13.1732759017424	3186.67243675607	1.01099032818697	2354.73737883161	2510.84733352015	2477.66039405964	4128.08727685891	0.996701216056406	0.0218018167583483	0.995535939105537	0.995813533592125	0.995757697751983	0.997453848498537	171	19231	127	121	115	90	69	27	1	1	0	0	0	0	19117	19123	19129	19154	19175	19217	157	157	158	158	158	158
RHEUMA_NOS	50_60	UKBB	N14_OTHBLADD	0.966101317992115	1.07747637931987	1.39715232385789	1.06391581260888	1.10746618098574	-11.008510177687	1.00311932490837	0.710793752456126	0.710855280575792	1.00269289369452	1.00246776951286	752.988124980262	0.335498794365382	0.129550286926678	0.049361882428217	0.288663318585858	0.269272292801512	0.988335529961003	786	49250	641	558	413	289	198	83	6	6	4	2	1	0	48823	48906	49051	49175	49266	49381	566	566	568	570	571	572
RHEUMA_NOS	50_60	UKBB	N14_OTHDISMALEGEN	1.77109592500237	-14.5337652910047	-14.5326046520782	1.35972724845205	-14.5325653162219	-14.5297259269213	1.01104179566051	2524.53864669099	2705.75370407753	1.00947254115939	2844.43070298044	4078.77456666951	0.079816216568949	0.995406605125402	0.995714582183443	0.17799052672038	0.995923522047161	0.997157719976576	570	19419	411	360	328	293	216	107	1	0	1	1	0	0	19417	19468	19500	19535	19612	19721	160	161	160	160	161	161
RHEUMA_NOS	50_60	UKBB	N14_OTHETNASKIDUR	-11.5744244737715	-11.5909211933411	2.47111334101773	-11.5881398159554	-11.6270898551104	-11.642245044704	1169.88690387731	904.718091307409	1.00199942170927	1482.40355512721	1822.54944741943	2146.24147539397	0.992106156672963	0.989778071022016	0.0136561773104916	0.993762896985901	0.994909870583716	0.995671911979457	137	54903	118	94	60	39	17	11	1	1	1	0	0	0	54211	54235	54269	54290	54312	54318	710	710	710	711	711	711
RHEUMA_NOS	50_60	UKBB	N14_OTHFEMPELINF	1.90228601966125	1.9117110802529	1.2482048177436	1.97111675826481	1.87349619007255	1.95395882252333	1.00606539602108	0.713828170312671	1.00492619762917	0.712873274696032	0.711798598411597	1.00333644957384	0.0586487152292735	0.00740386760071372	0.214204812592145	0.00569173730937809	0.00848690239262385	0.0514794651024867	311	29848	185	183	176	165	140	67	5	4	2	3	3	1	29488	29490	29497	29508	29533	29606	481	482	484	483	483	485
RHEUMA_NOS	50_60	UKBB	N14_OTHNONINFCERVIX	2.03070858155925	-13.5489437217034	-13.5429129600779	-13.5429592482229	-13.5350660407813	-13.5285550330568	1.00656380768843	1720.35482654286	1853.86602599725	2116.81914230844	2146.76046463107	3325.92677398601	0.0436468722907196	0.993716190933729	0.994171323656388	0.994895338878897	0.994969467319308	0.996754530042711	207	20700	158	151	134	96	71	32	1	0	0	0	0	0	20435	20442	20459	20497	20522	20561	313	314	314	314	314	314
RHEUMA_NOS	50_60	UKBB	N14_OTHNONINFUTER	-15.0410577052243	-15.0386931020544	-15.0371300409814	0.598232452419573	-15.0315713895573	-15.0321853169796	2980.38246777489	2046.1593943331	2236.617450576	1.00463204128884	2543.88148263336	3921.17620165334	0.995973343385074	0.994135826834443	0.994635737322806	0.551526545705395	0.995285397914108	0.996941244518281	634	20846	474	458	390	325	221	98	1	1	1	1	0	0	20688	20704	20772	20837	20941	21064	317	317	317	317	318	318
RHEUMA_NOS	50_60	UKBB	N14_OTHNONINFVAG	-13.1743027992445	-13.1737053121333	-13.1728736790676	-13.1730505938554	2.35377822289951	-13.1718687225531	2585.16921748799	1799.70442536592	2019.66410427324	2202.23586773039	1.00458858243884	3518.81822327363	0.995933911314674	0.994159595285036	0.99479598712068	0.995227345461436	0.0191279962335307	0.997013313709233	128	20678	93	95	83	61	43	23	0	0	0	0	1	0	20400	20398	20410	20432	20450	20470	313	313	313	313	312	313
RHEUMA_NOS	50_60	UKBB	N14_OTHNONINFVULV	1.9632080877773	-13.5379143289982	-13.537012201577	-13.5353470865225	1.83201054093884	-13.5325713614173	1.00586048174966	1715.00792387505	1945.0173368969	2261.85229176325	1.00387366464088	3395.62131285416	0.0509655440809932	0.993701731344685	0.994446894826068	0.995225338078728	0.0680098833825483	0.996820198667466	207	20761	166	153	111	86	62	29	2	1	1	1	1	0	20489	20502	20544	20569	20593	20626	311	312	312	312	312	313
RHEUMA_NOS	50_60	UKBB	N14_OTHPENIS	-14.0131499189368	-14.0123454205036	-14.0126311466069	-14.0128468706121	-14.0126104007759	-14.012076304619	3892.99409784317	3014.31168290844	3437.99777622839	4471.36331767506	4746.99649546011	8875.9021214384	0.997127955619121	0.996290962919138	0.996747981871871	0.997499506285872	0.99764473614654	0.998740408067652	212	19347	182	152	113	75	48	17	0	0	0	0	0	0	19215	19245	19284	19322	19349	19380	162	162	162	162	162	162
RHEUMA_NOS	50_60	UKBB	N14_OVARYCYST	-14.0346162190934	0.721425430642994	-14.0352354330301	-14.0340394475186	-14.0289693719922	-14.0237177164093	2353.77803515581	1.0070227193642	1682.23920241621	1727.52652569163	1543.82123207131	2103.36119432459	0.995242568722163	0.473747855599107	0.993343177518634	0.993518235424737	0.992749585391378	0.994680312167744	478	20805	291	295	280	262	220	128	1	1	0	0	0	0	20679	20675	20690	20708	20750	20842	312	312	313	313	313	313
RHEUMA_NOS	50_60	UKBB	N14_PHIMOSIS	-13.1651547849729	-13.1650182241214	2.69041864728523	-13.1653851795511	-13.1646786158473	-13.1650976554262	2569.13369954256	1843.67162749879	0.719451841293891	2498.41296322519	2400.49017719447	4290.96100731171	0.995911373637903	0.994302632116409	0.000184357608432035	0.995795567381118	0.99562429321188	0.997552014184456	251	19310	200	178	152	103	77	32	2	2	2	0	0	0	19199	19221	19247	19296	19322	19367	160	160	160	162	162	162
RHEUMA_NOS	50_60	UKBB	N14_POLYPFEMGEN	0.251974704937275	0.244256716386194	-0.296885699762978	-0.114840066947336	0.574315295267707	-13.0023770532508	1.00620193284448	0.714520157608727	1.00500244627761	1.00474550215158	0.712770755612492	948.37903935722	0.802261321896641	0.732465885342581	0.767682270536386	0.909001831748336	0.420386803703703	0.989061260871635	1236	21013	907	864	766	635	458	234	4	3	2	2	2	0	21019	21062	21160	21291	21468	21692	319	320	321	321	321	323
RHEUMA_NOS	50_60	UKBB	N14_POSTMENATRVAG	-12.5112671394907	1.81275246528006	-12.5109964198806	-12.5104672574635	-12.5087737983388	-12.5086899518232	1643.13927533008	1.00461042772292	1744.42523610801	2571.0064859059	4148.17581456527	11041.151331429	0.993924769142745	0.0711634135390815	0.994277630763313	0.996117524659517	0.997593992441826	0.999096064517744	107	20744	100	88	49	23	7	2	1	1	0	0	0	0	20438	20450	20489	20515	20531	20536	312	312	313	313	313	313
RHEUMA_NOS	50_60	UKBB	N14_POSTMENBLEED	-15.0522031479983	-15.0492382747798	-15.0467279880104	0.462518921372623	-15.0370162836593	-15.0389924732503	2111.0710351633	1535.55055856468	1807.08988471544	1.00419859442135	2842.33029792001	6667.46260194754	0.994311030497255	0.992180418557611	0.993356493592283	0.645096295513821	0.995778904662759	0.998200309406132	930	20979	867	776	571	340	162	35	1	1	1	1	0	0	20721	20812	21017	21248	21426	21553	320	320	320	320	321	321
RHEUMA_NOS	50_60	UKBB	N14_PROSTATITIS	-14.0131690137995	-14.0125064614456	-14.0120733544531	-14.0127226047103	-14.0121381616297	-14.0119885783719	4219.62758925355	3051.20392551323	3586.56180060539	4304.4096500665	4181.90172882579	5746.9925328492	0.997350270748833	0.99633576662305	0.996882811680007	0.997402543860412	0.997326563724269	0.998054645414567	196	19390	154	139	106	75	57	35	0	0	0	0	0	0	19273	19288	19321	19352	19370	19392	159	159	159	159	159	159
RHEUMA_NOS	50_60	UKBB	N14_PROSTHYPERPLA	-14.5207868334235	-14.5193704318961	0.887592058808209	1.38375295514965	-14.5176759151131	-14.5165556165865	2219.01238197787	1721.33057649705	1.00773031567493	1.00778257559049	3289.0056399758	5671.58856096741	0.994778835380895	0.993269948093569	0.378435106422092	0.169731531985512	0.996478147767029	0.997957799154237	980	20889	904	715	443	259	145	51	2	2	2	1	0	0	20784	20973	21245	21429	21543	21637	179	179	179	180	181	181
RHEUMA_NOS	50_60	UKBB	N14_RENALCOLNAS	-12.5003178884405	1.59230291079178	2.41534124425724	-12.4736719671414	-12.4688669124829	-12.4575523613286	1592.97307457328	1.0024253802888	0.710868206366659	1354.41210109042	1232.92912605465	1617.64009137286	0.993738934796	0.112184547707375	0.000679463917669183	0.992651860109159	0.991930966180332	0.993855499439891	247	53703	170	156	148	115	98	58	3	3	2	0	0	0	53078	53092	53100	53133	53150	53190	699	699	700	702	702	702
RHEUMA_NOS	50_60	UKBB	N14_RENALTUB	1.64793224405302	0.659686332604971	-0.0383081011293098	1.0944340239095	1.34132759735751	1.61887021051924	0.452440921640283	0.58099545401148	1.00209885693377	0.710083065205184	0.709938457223711	1.00201033018647	0.000270197410370985	0.256190392221198	0.969506003029516	0.123249614579576	0.0588439324419461	0.106176004605012	1769	53940	1542	1161	789	500	305	115	13	8	5	4	3	1	53484	53865	54237	54526	54721	54911	670	675	678	679	680	682
RHEUMA_NOS	50_60	UKBB	N14_RENFAIL	2.08047326706917	0.949778016191355	0.311342574623595	0.759451092877913	1.76004984028477	-10.5670108027673	0.413929424679766	0.580895645178364	1.00206771934099	1.00205413171784	0.709818716591309	591.232402838602	5.00412617671776e-07	0.102044126688841	0.756028595416457	0.448514275927336	0.01315384938233	0.985740284402733	1341	54398	1199	873	550	338	201	65	13	7	4	3	2	0	53846	54172	54495	54707	54844	54980	681	687	690	691	692	694
RHEUMA_NOS	50_60	UKBB	N14_TUBULOINTNEPHRNAS	2.27768448366136	1.77733833653645	-11.2696808158981	2.54029120670694	2.76036807128156	3.3634908941174	1.00272006932461	1.00248312978639	800.814666302474	1.00267268521217	1.0027175170711	1.00252310182491	0.0231163744265966	0.0762393279724012	0.988771924493547	0.0112923326441696	0.0059072272230219	0.000793575764952006	182	51132	146	116	91	57	36	18	4	3	2	2	2	1	50561	50591	50616	50650	50671	50689	603	604	605	605	605	606
RHEUMA_NOS	50_60	UKBB	N14_URETHRALSTRICT	2.09450607304936	1.46331227861007	1.71027224389759	-11.484498804531	-11.4634136869125	-11.4213253919522	1.00346861419945	1.00276741598406	1.00267618963267	900.799243653937	893.674939160181	1417.95592304427	0.0368640826433092	0.144489746809563	0.0880625623877201	0.989827859962227	0.989765596443547	0.993573283550684	269	48607	217	192	155	108	73	35	3	2	1	0	0	0	48096	48121	48158	48205	48240	48278	560	561	562	563	563	563
RHEUMA_NOS	50_60	UKBB	N14_URETHRAOTH	1.70275786284464	0.221240050416663	0.898442477738791	1.13384105345861	0.72526221973301	0.84230688623224	0.454165289379349	0.710830412458732	0.581980115769253	0.582041655436393	0.710515165801504	1.002244758474	0.000177397452628997	0.755616900829393	0.122644463524377	0.0514100482537985	0.307370321496943	0.400672745590514	1711	50145	1345	1135	882	683	478	221	10	6	6	6	3	1	49887	50097	50350	50549	50754	51011	614	618	618	618	621	623
RHEUMA_NOS	50_60	UKBB	N14_URINOTH	1.37388585560751	0.0769960089998195	0.605746625118911	1.23542454803183	1.03130016467126	0.220557661950433	0.415873010940302	0.581872136777262	0.505226105281962	0.414716737630776	0.452320848112236	1.00220477045652	0.000954455535356074	0.894727535183497	0.230542934625006	0.00289228588731367	0.0226065567918215	0.825814728439347	2914	50989	2240	1975	1575	1225	910	444	16	12	12	11	6	1	51028	51293	51693	52043	52358	52824	619	623	623	624	629	634
RHEUMA_NOS	50_60	UKBB	N14_UROLITHIASIS	1.01322706618404	1.14497679134094	0.699522675610537	1.00872361771333	0.935821699767221	-10.8799764223109	1.00256470110372	0.71036598444203	1.00241905526659	1.00236988163486	1.00200759442419	549.83880085823	0.312191114971979	0.107002741726873	0.485280653649897	0.31425266353612	0.350331380664919	0.98421282978505	746	54173	572	509	403	293	226	113	5	4	3	2	1	0	53636	53699	53805	53915	53982	54095	706	707	708	709	710	711
RHEUMA_NOS	50_60	UKBB	N14_UTER_POLYP	-14.0258731145971	-14.0243235788997	-14.0242440885014	-14.0222107677011	-14.0198419564641	-14.0152538498744	2987.09564863089	2007.51576811673	2060.67219347682	2147.86518273724	2058.16681980106	2903.9251477978	0.996253556027705	0.994426095963022	0.994569907095399	0.994791094852484	0.994565003756356	0.996149173728506	266	20680	180	175	178	157	118	63	0	0	0	0	0	0	20456	20461	20458	20479	20518	20573	310	310	310	310	310	310
RHEUMA_NOS	50_60	UKBB	NAFLD	-13.1091143014122	1.36948505833371	-13.07438610799	1.73051793812675	-13.043644170939	-13.0436559959931	1181.35818274087	0.710097090895	1260.91676718087	1.00228131992724	1878.51968050517	3428.84376480706	0.991146338674957	0.0537819722095151	0.99172692110876	0.0842432895072717	0.99445987243001	0.996964776656937	595	55333	526	413	240	146	87	27	2	2	1	1	0	0	54683	54796	54969	55063	55122	55182	717	717	718	718	719	719
RHEUMA_NOS	50_60	UKBB	NEURODEGOTH	-12.4955579523505	1.88730143228441	-12.5395808714561	-12.5395240603671	-12.5398462033098	-12.6131509025808	1822.82358428615	1.00363610703017	1585.54891300764	1873.4317092583	1906.83721450861	3052.54381198803	0.994530499401864	0.060044886732317	0.993689861223109	0.994659523540404	0.994752946141542	0.996703139954535	218	40892	179	155	112	75	56	18	1	1	0	0	0	0	40542	40566	40609	40646	40665	40703	388	388	389	389	389	389
RHEUMA_NOS	50_60	UKBB	NEURODIS	2.07692347694922	1.99005593038552	2.02804892951046	1.5025750920827	2.25366203693979	1.63823100210914	0.396275187549304	0.325824493980854	0.346765553569598	0.47839000719616	0.35492412910557	0.724564078837698	1.59609970218699e-07	1.01042786922749e-09	4.96106559360069e-09	0.00168429629282826	2.15734060838127e-10	0.023759973267429	5745	25066	4408	3931	3202	2499	1787	810	33	29	21	14	11	2	26268	26745	27474	28177	28889	29866	102	106	114	121	124	133
RHEUMA_NOS	50_60	UKBB	NEURO_COMORBIDITIES	1.11085688886673	0.253964064214291	0.292290231466	0.163186014029576	0.0301548506825776	0.0146785389292928	0.283442705074553	0.321160017149797	0.351013213599956	0.422716241908235	0.459329365817652	0.714557604586262	8.88586646240534e-05	0.429077569687773	0.405011488042512	0.699465930610174	0.947656692483123	0.983610900121041	11951	25481	9334	8381	6683	5044	3591	1643	37	26	18	13	7	2	27865	28818	30516	32155	33608	35556	196	207	215	220	226	231
RHEUMA_NOS	50_60	UKBB	O15_DELIVERY_PROXY	-12.0113154866057	-12.0114085375355	-12.0123144900144	-12.0136970129044	-12.0136465237446	-12.0090317161036	4377.8462330327	2805.86032779052	2448.38263325949	1756.37145714873	1186.89035142349	940.01298689374	0.997810879905818	0.996584402986959	0.996085415045101	0.994542459352439	0.99192398910939	0.989806991505398	111	30625	10	14	19	36	62	87	0	0	0	0	0	0	30224	30220	30215	30198	30172	30147	502	502	502	502	502	502
RHEUMA_NOS	50_60	UKBB	O15_PREG_BIRTH_PUERP	-13.180411522538	-13.1796913025332	3.08433104976238	-13.1871935772613	-13.187874196585	-13.1814892791278	5054.78883147605	3404.23415472114	1.00645651777099	2852.94273844461	1820.3527224665	1442.03939278835	0.997919510529043	0.996910951051479	0.00218001549007344	0.996311941159559	0.994219631702844	0.992706745477544	153	29493	22	26	28	43	82	111	1	1	1	0	0	0	29141	29137	29135	29120	29081	29052	482	482	482	483	483	483
RHEUMA_NOS	50_60	UKBB	OFFICIAL_TILASTOKESKUS	0.90517977270198	1.93631347541186	1.68526922546964	0.75535797731583	-12.385029699712	-12.3750952761362	1.00275502841996	0.452772808198464	0.581690707398607	1.00242559219856	749.916108921236	1119.49894424161	0.366688943758466	1.89797028854486e-05	0.00376520150750461	0.451131358415128	0.986823359749249	0.991180253965102	952	54615	717	617	480	380	291	132	10	9	4	1	0	0	54135	54235	54372	54472	54561	54720	705	706	711	714	715	715
RHEUMA_NOS	50_60	UKBB	OTHER_ILD_CVD_COMORB	-13.1007556332414	3.06494644223692	2.17974434854586	2.6322552384323	-13.1352202315557	-13.1496856618685	1959.52006079609	0.512822884898247	1.00703208889509	1.00722285471534	2595.98663684694	4792.68337746205	0.994665626041404	2.27817669736536e-09	0.0304242158258191	0.00896517755598512	0.995962866465675	0.997810846830674	448	29630	392	251	152	99	65	28	6	6	2	1	0	0	29473	29614	29713	29766	29800	29837	207	207	211	212	213	213
RHEUMA_NOS	50_60	UKBB	OTHER_SYSTCON_FG	3.25919350075201	3.24889012548551	3.98239072854635	-10.8998788777552	-10.8851182455738	-11.0356292022455	0.715960985637828	0.586687533445712	0.510652037556939	1211.24097262299	1551.64384776808	3690.81219242753	5.30892760537909e-06	3.06497745490209e-08	6.25785610452903e-15	0.992819985544124	0.994402712602565	0.997614306938395	205	44479	180	147	97	55	24	5	8	7	4	0	0	0	44233	44266	44316	44358	44389	44408	263	264	267	271	271	271
RHEUMA_NOS	50_60	UKBB	PAIN	0.885768187968406	1.00922975838458	1.09736617471945	1.19629235321458	0.811335433560081	1.04130131104847	0.386791377286323	0.278004680694339	0.298621055221162	0.325253624442964	0.38479120911916	0.50516775625012	0.0220189286984971	0.000283133949004638	0.000238056031846747	0.000235042985786188	0.034987051112316	0.0392746141084226	6379	48589	4944	4345	3423	2599	1874	913	40	36	28	19	11	4	49482	50081	51003	51827	52552	53513	502	506	514	523	531	538
RHEUMA_NOS	50_60	UKBB	PANCREATITIS	-12.0039064408326	-12.0201960467789	-12.0274452604975	-12.0237927265739	-12.0292471403557	-12.0050601734421	1166.20223551228	891.46452914518	1061.81171091783	1355.64412776216	1315.07942057039	2103.98053832638	0.991787391411124	0.989241929516281	0.990962326401907	0.992923310328372	0.992701720840181	0.995447391259472	219	54646	186	147	108	67	51	23	0	0	0	0	0	0	53970	54009	54048	54089	54105	54133	709	709	709	709	709	709
RHEUMA_NOS	50_60	UKBB	PNEUMOBACTKNOWN	-11.5634752388679	2.45114253913242	-11.530869380394	-11.5324380582897	-11.5334148601331	-11.4988319827428	1372.11776341298	1.0033210569238	1265.12546762823	1416.45722683027	1547.61673394995	2478.40192909912	0.993275934910768	0.0145645628300491	0.99272785545281	0.99350389659287	0.99405392286769	0.996298135712887	132	47399	105	77	62	47	27	17	0	1	0	0	0	0	46897	46925	46940	46955	46975	46985	529	528	529	529	529	529
RHEUMA_NOS	50_60	UKBB	PNEUMONIA	1.13990538596975	1.14128958783628	0.424369341195816	0.832784668839071	2.13960853378808	2.15038255127382	0.710780604759045	0.581296075772533	1.00221061542867	1.00214615525827	0.580982626686448	1.0020718175965	0.10877196477438	0.0496051323461089	0.671979158501411	0.405972945116151	0.000230739567468935	0.0318780402798425	1262	53368	1097	782	515	342	207	90	5	7	6	5	4	1	52854	53169	53436	53609	53744	53861	674	672	673	674	675	678
RHEUMA_NOS	50_60	UKBB	POLLENALLERG	-13.1315230349827	2.39495645187195	-13.113263891034	-13.0785125151335	-13.0933927287248	-13.084446826027	2132.93772069862	0.718135623920593	2088.74817516996	3030.88846226863	3479.48604184996	6175.29541882046	0.995087820333257	0.000853104432452006	0.99499087434534	0.996557078572644	0.99699754759019	0.998309413624856	347	27280	302	252	162	85	50	18	2	2	0	0	0	0	27107	27157	27247	27324	27359	27391	216	216	218	218	218	218
RHEUMA_NOS	50_60	UKBB	PSOR_ARTHR_OTH	3.56196292143601	3.73867044394794	3.86684089765435	3.02552203976031	2.96894178321134	4.56770809289459	0.710656016645622	0.504665360481836	0.581676512670148	1.00297963840056	1.00260980674665	0.711186255646541	5.38061787887161e-07	1.28008839518801e-13	2.97604236052563e-11	0.00255682660501344	0.00306429352157357	1.33912661149873e-10	106	55466	75	64	45	35	23	10	7	7	5	2	2	2	54780	54791	54810	54820	54832	54845	710	710	712	715	715	715
RHEUMA_NOS	50_60	UKBB	PSOR_ENTE_ARTHR	4.19986974557449	4.4338872485526	4.61955519103645	3.72614664404623	3.619359005586	5.27981631854368	0.7156838628261	0.511320803502908	0.58785046989765	1.00641949988198	1.00646480265256	0.716118718693352	4.40203974505633e-09	4.26692523981736e-18	3.89118390323033e-15	0.000213587047294795	0.00032301018951891	1.67052641605442e-13	111	44243	78	67	46	37	25	11	7	7	5	2	2	2	44013	44024	44045	44054	44066	44080	256	256	258	261	261	261
RHEUMA_NOS	50_60	UKBB	PULMONARYDG	-0.119112321489881	0.98262586070947	1.43059379934073	-0.306723005044392	0.742205411910998	-0.1798030721436	0.715985553044275	0.318190816374969	0.285895784648193	0.714228799474788	0.418960876308663	1.0041856803981	0.867872590155494	0.00201396364699622	5.61820292218144e-07	0.667598374127028	0.0764711608338465	0.85789560636543	6315	31428	4797	4196	3424	2783	2092	1014	28	29	20	9	7	1	32618	33219	33991	34632	35323	36401	300	299	308	319	321	327
RHEUMA_NOS	50_60	UKBB	PULM_ANXIETY	-0.152569595906351	0.959651431851925	1.79575232694287	1.52925427740809	1.06749491753946	-11.5609585355183	1.00347190488365	0.453854702418317	0.361864690924844	0.505633786121167	0.710784455847792	732.333563161543	0.879154029147748	0.0344771600191433	6.9592756854736e-07	0.00249101644349141	0.133134659055184	0.987404746052453	2167	47851	1819	1539	1073	722	422	147	16	15	12	6	2	0	47628	47908	48374	48725	49025	49300	555	556	559	565	569	571
RHEUMA_NOS	50_60	UKBB	PULM_INFECTIONS	0.231096948681745	0.909394491553812	1.45796969436199	-0.0471477565847272	0.395623835205629	0.773504429205809	0.583990687973972	0.311934229777041	0.262379841757466	0.582777385905053	0.453393714904931	0.582032112255094	0.692311405432244	0.00355300673553034	2.74900908152548e-08	0.935520025178547	0.382890184698379	0.183857180017066	5564	42898	4118	3633	3042	2595	2009	964	30	32	24	10	7	3	43821	44306	44897	45344	45930	46975	493	491	499	513	516	520
RHEUMA_NOS	50_60	UKBB	PULM_MEDICATIO_COMORB	1.51095385936546	1.08848178923188	1.43769240911169	0.237270169345455	1.14833709265131	-11.4843225315326	0.384188644236965	0.383481540726932	0.413406741748658	1.00211951952409	0.709809489134	678.008343450174	8.39468522135256e-05	0.00453374403488796	0.00050579135709181	0.812836518732861	0.10570348897572	0.98648582191592	2464	53082	2230	1711	1055	627	341	133	21	15	9	3	2	0	52653	53172	53828	54256	54542	54750	642	648	654	660	661	663
RHEUMA_NOS	50_60	UKBB	PULM_PNEUMONIA_SEPSIS	1.29032132462876	1.28123884182972	0.563454607877214	0.97326191596407	2.26982498797407	2.2730481066527	0.712527230158465	0.583063119189006	1.00320563783344	1.00308897370039	0.582598534858113	1.00296263825958	0.0701550802626331	0.0279899401338914	0.574351680146683	0.331914521335702	9.77797764693324e-05	0.0234309547048613	1265	41541	1100	783	515	342	207	90	5	7	6	5	4	1	41219	41536	41804	41977	42112	42229	482	480	481	482	483	486
RHEUMA_NOS	50_60	UKBB	PULM_PSYCH_COMORB	2.08253051597432	2.40701901994365	1.75430029318704	2.74861782586327	2.09782072676745	-12.7671095314589	0.533904334731138	0.360290621577726	0.528983292403039	0.392896226149008	0.526527642266532	1302.99472857152	9.59670031984443e-05	2.37688923593692e-11	0.000911974893774025	2.63776344272489e-12	6.76919725094376e-05	0.992182227324027	3972	30324	3108	2723	2133	1581	1101	510	24	20	14	12	4	0	31081	31466	32056	32608	33088	33679	83	87	93	95	103	107
RHEUMA_NOS	50_60	UKBB	Q17_CONGEN_MALFO_CIRCULATO_SYSTEM	-11.4338559940577	1.95913594611511	-11.4085323668474	-11.4460845467992	-11.4576512161922	-11.5211176892844	1031.63542671002	1.00229442694802	1001.78898084792	1071.61107136811	1141.40997081299	2020.48466883855	0.991157040401884	0.0506242605590887	0.990913760023484	0.991477803156089	0.991990844906834	0.99545036284891	175	55419	140	117	82	63	42	19	1	1	0	0	0	0	54728	54751	54786	54805	54826	54849	725	725	726	726	726	726
RHEUMA_NOS	50_60	UKBB	Q17_CONGEN_MALFO_DEFORMAT_CHROMOSOMAL_ABNORMALITI	2.45257174777751	0.540508447518949	-13.185894277957	2.15314240147336	-13.2212737292921	-13.1933774065974	0.50501247455655	1.00233729353744	1101.25113944283	0.581412158727448	1316.00516687028	2131.53439316132	1.19504263063898e-06	0.589715698090679	0.990446711285748	0.000212814766910088	0.991984170735917	0.995061433230531	666	54929	521	438	338	246	170	81	7	3	2	3	0	0	54359	54442	54542	54634	54710	54799	708	712	713	712	715	715
RHEUMA_NOS	50_60	UKBB	Q17_CONGEN_MALFO_DEFORMAT_MUSCULOS_SYSTEM	2.73391256538458	-11.1771733637461	-11.1911675221495	-11.2262273452088	-11.2725774356325	-11.2189754669164	1.00265647683634	793.329737422826	951.442616179768	1137.65952115164	1225.74645770613	1896.63666449684	0.00639771361310192	0.988759025899437	0.990615247058715	0.992126740959453	0.992662357978254	0.995280384862447	123	55446	93	82	62	44	31	14	1	0	0	0	0	0	54748	54759	54779	54797	54810	54827	727	728	728	728	728	728
RHEUMA_NOS	50_60	UKBB	Q17_LVOTO_BROAD	-12.0258450730821	1.93504601618213	-12.039796005664	-12.0198495401003	-11.9549272545895	-11.8292535637654	1287.64341969428	1.00213775825254	1411.60992260414	1768.26853517622	2029.97162451059	4901.49053585385	0.992548327837456	0.0534931715699324	0.993194826187566	0.99457640153386	0.995301118188432	0.998074387871808	173	55399	160	118	70	40	24	6	1	1	0	0	0	0	54688	54730	54778	54808	54824	54842	723	723	724	724	724	724
RHEUMA_NOS	50_60	UKBB	Q17_VACTREL	1.90301807343561	1.42632413993323	-12.473872642623	-12.527145334792	-12.4969909596615	-12.5092469469538	1.00257348499587	1.00237643603888	1213.85560546355	1382.83316074362	1507.07991362299	2288.33854719323	0.057678530304829	0.154752793307369	0.991800890333763	0.992772028161226	0.993383866519518	0.995638370332511	287	55319	231	187	143	102	67	31	2	1	0	0	0	0	54653	54697	54741	54782	54817	54853	720	721	722	722	722	722
RHEUMA_NOS	50_60	UKBB	R18_ABDOMI_PELVIC_PAIN	0.61101255859348	0.726787562483405	0.932308172497055	0.784592804290351	-0.642320664351502	0.754246048620806	0.583149125634291	0.415344985434454	0.415371597413433	0.505695889932562	1.00260426287252	0.710680965333493	0.294739530484245	0.0801458045036004	0.0247992243296449	0.120779240911668	0.521748652299695	0.288553368330462	3426	46010	2590	2304	1876	1454	1061	558	17	15	11	6	3	2	46323	46609	47037	47459	47852	48355	506	508	512	517	520	521
RHEUMA_NOS	50_60	UKBB	R18_ABNORMALITI_BREAT	1.9868764781056	0.807485697275783	1.85304546097767	0.826548404174783	-12.5153122015292	-12.4920384170803	0.506476395635855	0.711277607207146	0.506021462994458	1.00309641495395	797.518695359855	1216.53575090481	8.74749654942701e-05	0.256265995585218	0.000250263778295902	0.409941280953304	0.987479460236256	0.991807039439929	1215	46644	982	804	565	396	293	125	9	6	5	1	0	0	46383	46561	46800	46969	47072	47240	485	488	489	493	494	494
RHEUMA_NOS	50_60	UKBB	R18_ABNORMALITI_GAIT_MOBIL	2.35155302555715	-12.1313447585372	2.75011456218758	2.63051826138454	-12.1965862568533	-12.1761585843637	0.710582177478197	828.557904692602	0.7103933273875	1.00288300320663	1833.53892861646	2887.34430190228	0.000935185481315674	0.988318176912994	0.000108275923335317	0.00871704603187172	0.994692560953756	0.996635267867893	367	54282	329	220	112	65	35	14	4	2	3	1	0	0	53651	53760	53868	53915	53945	53966	665	667	666	668	669	669
RHEUMA_NOS	50_60	UKBB	R18_ABNORMALITI_HEART_BEAT	1.660066292568	0.747506344319107	1.47099040494736	1.80661754746221	0.859513136996007	-11.472662491982	0.583388502031623	0.711606143275728	0.582810918440616	0.582674776668214	1.00278472760327	824.408464135131	0.00443335718983588	0.293511480093268	0.0116041720976467	0.00193155701037192	0.391375102167234	0.988896808776365	1275	46850	1069	881	638	449	284	116	8	5	5	4	1	0	46579	46767	47010	47199	47364	47532	469	472	472	473	476	477
RHEUMA_NOS	50_60	UKBB	R18_ABNORMAL_BLOOD_P_READI_WO_DIAGNOSIS	1.89429667208131	-12.5716194819331	-12.5570948826083	2.21471448040545	-12.5519087937714	-12.7030419502734	1.00390196366199	1058.06365253086	1364.42299918999	1.00322799002786	1846.35029050982	3302.63718656776	0.0591692134978386	0.990519979534964	0.992656990751647	0.0272729780102422	0.994575841244569	0.996931077958775	326	45869	280	236	149	99	56	25	2	1	1	1	0	0	45470	45514	45601	45651	45694	45725	443	444	444	444	445	445
RHEUMA_NOS	50_60	UKBB	R18_ABNORMAL_FINDI_DIAGNOST_IMAGI_FUNCTION_STUDI_WO_DIAGNOSIS	1.38693531064426	1.43377233668886	1.31072073274112	1.31285478311806	0.827431044562406	-11.1092231710076	0.581486337647688	0.451918052361631	0.580984798687648	0.710089725465591	1.00194926449191	632.385572054592	0.0170719055650363	0.00151060805029043	0.0240685802123759	0.0644783780025276	0.408905469238363	0.985984149296351	1359	54580	1155	895	605	402	256	100	12	9	5	3	1	0	54089	54349	54639	54842	54988	55144	683	686	690	692	694	695
RHEUMA_NOS	50_60	UKBB	R18_ABNORMAL_FINDI_DIAGNOST_IMAGI_LUNG	1.93222139136429	2.70717435014133	-12.1382289140209	-12.1146134542657	-12.1235641917104	-12.1114210048495	1.00251184361636	0.581188182600822	1165.88187320196	1546.75653044384	1651.30003511132	2975.19719968614	0.0539322760474947	3.19296757842588e-06	0.991693214631213	0.993750817262202	0.994142119794167	0.996751983653183	288	53170	252	164	111	63	46	15	4	3	0	0	0	0	52563	52651	52704	52752	52769	52800	639	640	643	643	643	643
RHEUMA_NOS	50_60	UKBB	R18_ABNORMAL_FINDI_DIAGNOST_IMAGI_OTHER_BODY_STRUCTURES	-11.6116104709407	1.98867682246259	2.09079120409837	1.87528064957118	-11.5816187614856	-11.5290515686743	667.695278607499	0.581258475342131	0.710325926449581	1.00235810633699	967.068092715006	1397.00484503818	0.986125021328321	0.000623157628843214	0.00324602294863694	0.0613632488636193	0.990444753601137	0.993415378720068	439	53374	374	305	193	123	71	30	5	5	3	1	0	0	52789	52858	52970	53040	53092	53133	645	645	647	649	650	650
RHEUMA_NOS	50_60	UKBB	R18_ABNORMAL_FINDI_EXAMI_BLOOD_WO_DIAGNOSIS	1.7423256707887	1.58656842729488	0.636432827592582	-12.4073280616418	1.92910976142065	-12.4275094024777	0.581709716953413	0.5044815465126	1.00217058612144	868.25961526339	0.709636525792504	1625.92204370303	0.00274282371930699	0.00166116132395106	0.525392944173304	0.988598711238725	0.00655890294978475	0.993901539515332	996	54841	897	692	430	261	166	55	10	7	3	2	2	0	54238	54443	54705	54874	54969	55080	692	695	699	700	700	702
RHEUMA_NOS	50_60	UKBB	R18_ABNORMAL_FINDI_EXAMI_OTHER_BODY_FLUIDS_SUBST_TISSU_WO_DIAGNOSIS	-12.1064292705442	-12.1258522114444	-12.1703779055812	-12.2021500395731	-12.2096920249889	-12.2188859052391	1813.76987518171	1357.54474678837	1605.45904485465	1666.75760718802	1560.36405011404	2010.54470648262	0.994674373299102	0.992873235568634	0.993951596798606	0.994158826624108	0.99375669713469	0.9951509656222	104	55275	75	73	50	43	35	22	0	0	0	0	0	0	54579	54581	54604	54611	54619	54632	725	725	725	725	725	725
RHEUMA_NOS	50_60	UKBB	R18_ABNORMAL_INVOLU_MOVEM	2.67675743892902	-11.1193299832944	-11.1269750384962	3.0282806477136	-11.1429134303106	-11.1388372187119	1.00263460119566	768.794882071124	961.499367870411	1.0029812824595	1220.12672977066	1617.95398738236	0.00759136681472465	0.988460338876071	0.990766667426426	0.00253376806219777	0.992713351174644	0.994506990862769	144	53621	117	94	68	42	29	15	1	0	0	1	0	0	53014	53037	53063	53089	53102	53116	633	634	634	633	634	634
RHEUMA_NOS	50_60	UKBB	R18_ABNORMAL_RESULTS_FUNCTION_STUDI	2.20870125429213	0.635846880101893	2.06424162122778	1.30168714860549	1.53595037668844	-10.4938112652343	0.581863472996141	1.00231777896063	0.581303790306119	1.00223205309146	1.00200558731888	699.529667329852	0.000147102985432352	0.525835119077153	0.000383690502428883	0.194016630650253	0.125306395527559	0.988031192441989	640	53580	537	427	294	204	130	50	7	4	4	2	1	0	53016	53126	53259	53349	53423	53503	660	663	663	665	666	667
RHEUMA_NOS	50_60	UKBB	R18_ABNORMAL_WEIGHT_LOSS	-12.5533743709867	0.272799783796131	1.72741797391793	2.11061847278989	1.10315841910574	1.96418329922712	786.029400090871	1.00213005711086	0.581195666068853	0.581246368395635	1.00209568398907	1.00210447431153	0.987257833072846	0.785452910848706	0.00295693537604012	0.000282112737064967	0.270961344527533	0.0499889640063061	830	55066	684	566	398	270	181	81	5	6	6	5	2	1	54492	54610	54778	54906	54995	55095	715	714	714	715	718	719
RHEUMA_NOS	50_60	UKBB	R18_ANOREXIA	-11.1781834576519	-11.1857106545126	2.50110566304262	2.96622068979111	3.10025700211218	-11.3547890245846	1008.1853937599	802.656074187477	1.00274736294623	1.00253339009267	1.00206778943187	2083.75435165487	0.991153693237111	0.988881144432575	0.0126222524970631	0.00308914551660564	0.00197570991483151	0.995652190955108	133	55467	111	81	64	38	21	9	2	2	3	2	1	0	54756	54786	54803	54829	54846	54858	731	731	730	731	732	733
RHEUMA_NOS	50_60	UKBB	R18_ASCITES	-12.0371295476237	-12.0317658042063	-12.0521543507962	-12.0619384671227	-11.9908523464142	-11.907043660644	1450.65913551422	1272.15031842668	1789.44908780997	2417.41882332737	2689.52308722434	3976.13383395621	0.993379471871123	0.992453865775663	0.994626192359827	0.996018896498138	0.996442758082732	0.997610635733426	223	43705	207	97	47	27	20	7	0	0	0	0	0	0	43271	43381	43431	43451	43458	43471	450	450	450	450	450	450
RHEUMA_NOS	50_60	UKBB	R18_CARDIAC_MURMU_OTHER_CARDIAC_SOUNDS	-12.0765607496528	-12.062394193194	-12.1124014229293	-12.1478025890264	-12.161550782471	-12.1459640303943	1509.77828775253	1139.82940657796	1453.00841309895	1790.9048956673	1950.4318600688	2953.10889134456	0.99361787177864	0.991556439588404	0.99334884363059	0.994587948342717	0.99502497322442	0.996718356752252	158	45684	135	117	75	51	30	16	0	0	0	0	0	0	45268	45286	45328	45352	45373	45387	439	439	439	439	439	439
RHEUMA_NOS	50_60	UKBB	R18_CONVU_NOT_ELSEW_CLASSIFIED	2.44086136967909	1.9893622926678	-12.1278084022085	-12.1382426617255	-12.1621902975654	-12.1382429025908	1.00448550795334	1.00404105692225	1362.00535908134	1615.73557912333	1676.1998914879	2474.40381611475	0.0151004160706884	0.0475514179541176	0.992895429416115	0.994005934237296	0.994210750897735	0.996085975255491	265	46007	218	152	112	83	53	26	2	1	0	0	0	0	45609	45675	45715	45744	45774	45801	443	444	445	445	445	445
RHEUMA_NOS	50_60	UKBB	R18_COUGH	2.20770812871967	2.17970840996874	-12.6849913274438	-12.6734806511997	-12.6646366406966	-12.6441257513517	0.71237757161425	0.582886804817169	1178.93333767391	1476.65437579313	1634.54052824013	2983.24519139276	0.00194128993242872	0.00018438261728937	0.991415152050012	0.993152188780029	0.99381794653334	0.996618272428245	471	46040	405	321	220	141	86	26	5	3	0	0	0	0	45647	45731	45832	45911	45966	46026	454	456	459	459	459	459
RHEUMA_NOS	50_60	UKBB	R18_DISTU_SKIN_SENSA	1.37440302801564	-12.5153812729455	1.58275830534068	1.87224967836781	-12.5658382010709	-12.5716145935865	1.00331177350409	759.683019283873	0.710618069742195	0.710583590889951	972.546065000165	1479.50144065934	0.170728628387498	0.986855862841763	0.0259273547318223	0.00841854641875863	0.98969117278719	0.993220299617436	544	54236	427	389	307	238	165	72	5	4	4	2	0	0	53672	53710	53792	53861	53934	54027	676	677	677	679	681	681
RHEUMA_NOS	50_60	UKBB	R18_DIZZI_GIDDI	0.952000366467841	1.14287848970088	1.46023301988166	1.85311055759138	-11.4893956055272	-11.4738327080647	1.00264887779768	0.710423458052048	0.710463976416988	0.710349478023869	610.261945970589	948.042809408076	0.342373847007488	0.107675713202083	0.0398478079328863	0.00908787055446156	0.984979122662941	0.990343716132986	703	53771	587	491	359	244	151	64	5	4	3	2	0	0	53212	53308	53440	53555	53648	53735	670	671	672	673	675	675
RHEUMA_NOS	50_60	UKBB	R18_DYSPHAGIA	2.0382938323764	1.18377904894867	1.15163574149181	1.55127276561631	-12.5785717658797	2.22322668733374	0.506626642485955	0.582318476834103	0.711187675962792	0.711045953178317	940.063065732529	1.00260228352054	5.73965667263892e-05	0.0420654353240134	0.105379846589734	0.029133362565243	0.989324175045131	0.0265919303867301	1008	44488	854	732	519	345	205	70	10	7	4	2	1	1	44156	44278	44491	44665	44805	44940	476	479	482	484	485	485
RHEUMA_NOS	50_60	UKBB	R18_DYSPNOEA	1.62904788163878	-0.1695128934101	1.31626138254099	0.653097189523572	-12.7105614317684	-12.7226275270832	0.536582904851341	1.01759813406563	0.606336668481518	1.01556084546746	810.092552994491	1234.17736046225	0.00239765767843204	0.867699451802282	0.0299430834002552	0.520165597181407	0.98748149876446	0.991775081430466	908	31179	750	596	404	261	192	80	7	4	4	1	0	0	30831	30985	31177	31320	31389	31501	499	502	502	505	506	506
RHEUMA_NOS	50_60	UKBB	R18_ELEVATED_BLOOD_GLUCOSE_LEVEL	2.57527945843692	3.22208051705004	-11.0265451217472	-11.120154353902	-11.1380517390541	-11.3360197525035	1.00255340308251	0.710409603951625	1218.38039327565	1484.00931395915	1447.61720406725	2295.35350959527	0.0102074755516724	5.7460371725948e-06	0.992779110643837	0.99402125286042	0.993861089924802	0.996059518354936	134	53508	122	80	36	26	17	8	3	2	0	0	0	0	52852	52894	52938	52948	52957	52966	665	666	668	668	668	668
RHEUMA_NOS	50_60	UKBB	R18_ENLARGED_LYMPH_NODES	-12.1649348278518	1.73989033654728	-12.1526873548735	2.61355411568049	2.69444328427813	-12.171967308816	1302.72500677995	1.00338289072918	1320.60928285801	1.00394391439658	1.00429272334225	2654.23493989801	0.992549407917411	0.0829137678099436	0.992657703617229	0.00923346292825509	0.00729810880668271	0.996341020682006	288	46134	244	169	113	78	49	26	2	2	2	2	1	0	45725	45800	45856	45891	45920	45943	451	451	451	451	452	453
RHEUMA_NOS	50_60	UKBB	R18_FAECAL_INCONTINENCE	2.0722935165859	-12.2952868535354	-12.2654920114181	-12.2907675935617	3.30662376183654	-12.3559387489158	1.00374393255162	1010.04447462056	1297.7645265135	1571.01666444239	0.711082053454945	3086.45036603335	0.0389642792424221	0.990287578894322	0.992459108866722	0.993757855095769	3.31726379725786e-06	0.996805849678414	228	43686	197	166	103	67	38	15	2	1	2	2	2	0	43265	43296	43359	43395	43424	43447	450	451	450	450	450	452
RHEUMA_NOS	50_60	UKBB	R18_FEVER_OTHER_UNKNO_ORIGIN	2.08772607256401	1.63567333001834	-12.5396634499742	1.68589256432747	1.81830773461026	-12.574620596821	0.712657053580378	0.711877725937961	1090.28243741599	1.00335447354801	1.00314768885683	2214.34012102184	0.00339512052881808	0.021579519291219	0.990823494037632	0.0929074810833694	0.0698931941221352	0.995469060234771	605	46355	503	413	253	186	119	50	6	4	2	2	1	0	45988	46078	46238	46305	46372	46441	463	465	467	467	468	469
RHEUMA_NOS	50_60	UKBB	R18_FLATU_RELATED_CONDI	2.0006922959616	1.33447833039871	1.61582275786291	-12.5994415541761	-12.5876336303192	-12.5785818220495	1.00399702226918	1.00327898904618	1.00350244650622	1462.97956702203	1539.29669414308	2528.44398707515	0.0462913140482695	0.183479760889824	0.1073578728161	0.993128560474228	0.993475353625912	0.996030675432688	307	43632	248	229	172	122	75	30	3	2	1	0	0	0	43239	43258	43315	43365	43412	43457	449	450	451	452	452	452
RHEUMA_NOS	50_60	UKBB	R18_GANGRENE_NOT_ELSEW_CLASSIFIED	3.30840430682479	-11.4766215086405	-11.5111526359437	-11.5212493457707	3.95043724766982	-11.474495997809	1.00451019222738	1367.15663954471	1527.77740700521	1865.39521912578	1.00385198722121	3862.48860249962	0.000989308272403799	0.993302222070132	0.993988336243991	0.995072053130917	8.31002391227037e-05	0.997629686278628	102	45596	83	60	47	31	17	7	1	0	1	1	1	0	45176	45199	45212	45228	45242	45252	438	439	438	438	438	439
RHEUMA_NOS	50_60	UKBB	R18_GENERAL_SYMPTOMS_SIGNS	0.820497232975853	0.793347666464183	0.840983588279366	1.34271762525436	1.04637105101571	0.946509012930543	0.453838020053004	0.360862483068056	0.414589276087713	0.384853076584986	0.452495743075825	0.710437268883073	0.0706208733390496	0.0279151718141307	0.042511889097399	0.000484994989147549	0.0207532298240898	0.182764660389745	4554	50629	3734	3079	2177	1548	1066	480	24	20	18	14	7	2	50857	51512	52414	53043	53525	54111	568	572	574	578	585	590
RHEUMA_NOS	50_60	UKBB	R18_HAEMORRHAGE_RESPI_PASSA	1.91875152770669	2.49321886465779	2.46424599974199	-12.0296623023445	-11.9757883261486	-11.9496670209309	1.00360143644929	0.582879795617688	0.711791432569215	1185.97162275326	1268.3378217354	2403.46399133101	0.055893375496083	1.89075995763956e-05	0.000536109818073202	0.991906958773535	0.992466396203209	0.996033052470762	351	45896	295	238	167	121	89	27	6	5	2	0	0	0	45503	45560	45631	45677	45709	45771	443	444	447	449	449	449
RHEUMA_NOS	50_60	UKBB	R18_HEADACHE1	1.46484327521648	1.59046320397175	1.5206044608479	1.37036556590217	1.37619100378542	-11.503610176798	0.713237501304486	0.50739488456695	0.583847391013975	0.712134465081117	0.711398479592051	699.208399565937	0.039995583079825	0.00172108012229582	0.00920204101557145	0.0543160732605782	0.0530532973431427	0.986873528833423	1183	46565	922	811	641	497	355	149	10	9	7	4	2	0	46357	46468	46638	46782	46924	47130	459	460	462	465	467	469
RHEUMA_NOS	50_60	UKBB	R18_HEARTBURN	-13.0688683677807	-13.0617784215509	-13.0484053134577	-13.0507071024533	-13.0505011326524	-13.0759732924052	1842.21159122539	1360.31665560513	1597.27538782941	1943.85194577125	2286.37756085951	3568.19734515402	0.994339759403713	0.992338819676583	0.99348202230807	0.99464317254235	0.995445749205825	0.997076088330629	273	43672	233	213	152	104	60	18	0	0	0	0	0	0	43257	43277	43338	43386	43430	43472	455	455	455	455	455	455
RHEUMA_NOS	50_60	UKBB	R18_LOCALIZED_SWELL_MASS_LUMP_SKIN_SUBCU_TISSUE	2.35745801591221	1.82301267852201	-11.6375813788922	-11.6162153707419	-11.5831842978804	-11.475304624323	1.00309986353426	1.00284586256862	925.84882950409	1000.96779286793	989.063848312527	1480.06889404615	0.0187646973744951	0.0690886892115136	0.98997114679299	0.990740770151084	0.990655979719581	0.993813884815362	205	54074	163	132	103	83	55	29	2	1	0	0	0	0	53444	53475	53504	53524	53552	53578	670	671	672	672	672	672
RHEUMA_NOS	50_60	UKBB	R18_MALAI_FATIG	2.88423247225995	2.00057736663972	1.65058322347776	-11.1794225295512	2.771837825765	-11.1340061115713	0.584184142111316	0.71246864251739	1.00391263965528	723.883030381092	0.711756474004036	1100.30461684117	7.92532102135531e-07	0.00498577408200904	0.100145169177719	0.987678210848014	9.84572612120099e-05	0.991926326731393	480	46345	397	293	209	136	100	42	6	3	1	2	2	0	45966	46070	46154	46227	46263	46321	456	459	461	460	460	462
RHEUMA_NOS	50_60	UKBB	R18_MOUTH_BREAT	-12.4869569665286	-12.4851665415564	1.8169654185857	-12.4831356663434	-12.4841448476991	-12.4849762362748	1484.63161669579	1097.87099351193	1.24014165120414	1438.48326412866	1400.30368651761	2058.13335709786	0.993289222325757	0.99092652327348	0.142886183148395	0.9930760569436	0.992886704096522	0.995159930403927	183	30985	134	122	99	82	58	30	1	1	1	0	0	0	30533	30545	30568	30585	30609	30637	500	500	500	501	501	501
RHEUMA_NOS	50_60	UKBB	R18_NAUSEA_VOMITI	1.360416973867	0.834103241351867	0.734647421141539	1.04158345981011	1.05746709265661	1.12260307141998	0.582899634467177	0.582344408779194	0.711180933372867	0.711134166231432	0.711064519866208	1.00270842114474	0.0196020804034112	0.152052410325843	0.301605532566598	0.143008447776574	0.136972416201734	0.262896703670401	1570	44943	1268	1034	775	576	382	186	9	6	3	5	3	1	44745	44979	45238	45437	45631	45827	491	494	497	495	497	499
RHEUMA_NOS	50_60	UKBB	R18_OEDEMA_NOT_ELSEW_CLASSIFIED	-12.5384385062413	-12.5409098118826	-12.5238486854167	-12.5675066400493	-12.5909494574747	3.89000468049983	1684.99001186515	1421.80706217819	1877.31578632136	2773.32343858669	2954.14683639117	1.00492589185153	0.99406279318873	0.9929624287016	0.994677234665279	0.996384343399175	0.996599324841123	0.000108417871957739	256	46234	231	149	86	41	26	14	0	0	1	1	1	1	45804	45886	45949	45994	46009	46021	455	455	454	454	454	454
RHEUMA_NOS	50_60	UKBB	R18_OTHER_ABNORMAL_FINDI_BLOOD_CHEMIS	1.66509662137135	1.17636907825106	0.911558891207693	-11.424912303108	2.29601785842375	-11.4048891327502	0.710861210420025	0.710395487572092	1.00221980406224	611.00835037949	0.709727902311656	1200.16318899618	0.0191619502632806	0.0977348896715034	0.363065211135821	0.985081660564227	0.00121613863830788	0.992417991081658	735	54394	661	520	332	199	120	39	7	5	3	2	2	0	53780	53921	54109	54242	54321	54402	681	683	685	686	686	688
RHEUMA_NOS	50_60	UKBB	R18_OTHER_SKIN_CHANG	-12.0132962673086	-11.9854724965513	-11.9987529569446	-12.047035572484	-12.0847535723941	-12.2282689308921	1749.4428752596	1392.68815673578	1665.10980025917	2135.56486813566	2645.21877490434	5061.78315251032	0.994521028139441	0.99313349124908	0.994250507156473	0.995499039692065	0.996354855467204	0.998072470273594	103	54020	89	66	50	31	18	5	0	0	0	0	0	0	53362	53385	53401	53420	53433	53446	672	672	672	672	672	672
RHEUMA_NOS	50_60	UKBB	R18_OTHER_SYMPTOMS_SIGNS_INVOLVI_CIRCULATO_RESPI_SYSTEMS	-12.0121381439286	-11.9829973800634	-11.9560751322863	-11.9810227866934	-11.9283088697854	-11.9181087928865	1691.39458089177	1310.95958763784	1557.38096137949	2085.73121495858	2086.07174530391	3554.49859121091	0.994333540435416	0.99270693349046	0.993874668891067	0.995416753384178	0.99543766333001	0.997324726135621	126	45633	113	85	57	40	24	9	0	0	0	0	0	0	45202	45230	45258	45275	45291	45306	444	444	444	444	444	444
RHEUMA_NOS	50_60	UKBB	R18_OTHER_SYMPTOMS_SIGNS_INVOLVI_COGNITIVE_FUNCTIONS_AWARE	1.72373175348392	-12.1285714912795	-12.1278112592165	2.96992909124981	-12.059845448931	-12.0025948236584	1.0024795080145	829.027161164739	1044.97777443487	0.710236683919808	1486.19109425159	2513.28766145563	0.0855291317225596	0.988327457537759	0.990740112976483	2.89458839850035e-05	0.993525557428359	0.996189593080021	356	53653	316	211	136	84	49	18	3	2	2	2	0	0	53017	53122	53197	53249	53284	53315	673	674	674	674	676	676
RHEUMA_NOS	50_60	UKBB	R18_OTHER_SYMPTOMS_SIGNS_INVOLVI_DIGES_SYSTEM_ABDOMEN	-0.165474365322148	1.05751990404753	0.25006950173006	-0.0469081086554169	0.118587352333892	1.20458556384174	1.00331898175039	0.415272557269002	0.711170072021638	1.00283432061414	1.00260112483955	1.0026414888637	0.869001459606211	0.0108787940147243	0.725114952169614	0.962692130475998	0.905846047801879	0.229591405194445	2321	45592	1920	1693	1291	880	549	217	9	8	4	3	2	1	45499	45726	46128	46539	46870	47202	485	486	490	491	492	493
RHEUMA_NOS	50_60	UKBB	R18_OTHER_SYMPTOMS_SIGNS_INVOLVI_NERVOUS_MUSCULOS_SYSTEMS	1.42687788270141	0.980266836384039	2.13276575992735	1.90341321664689	-10.6058688410427	-10.5536555184226	1.0026244978989	1.00225283172391	0.710296657783976	1.00222994020199	574.813237769842	975.523099652638	0.154694749545091	0.328042956370286	0.0026764808808487	0.0575410548883195	0.985279081406146	0.991368287898451	450	54454	393	303	192	114	70	29	5	4	3	1	0	0	53841	53931	54042	54120	54164	54205	665	666	667	669	670	670
RHEUMA_NOS	50_60	UKBB	R18_OTHER_SYMPTOMS_SIGNS_INVOLVI_URINARY_SYSTEM	-12.4755699343132	2.08015106434239	1.23383372895899	-12.461244831625	-12.440511528523	-12.417272360948	1170.08036085918	0.581938813100892	1.00252374514871	1094.29429715732	1076.4688372112	1654.20748047065	0.991492997938153	0.000350872979108076	0.218424729629197	0.990914308879086	0.99077923040124	0.994010753198719	433	50506	340	314	251	181	140	65	3	4	1	0	0	0	49994	50020	50083	50153	50194	50269	602	601	604	605	605	605
RHEUMA_NOS	50_60	UKBB	R18_PAIN_ASSOCIATED_W_MICTU	-11.9803953567976	-11.9501150802613	-11.9366999831822	-11.9760766526886	-11.9382219706311	-11.8969392698596	1673.31009334289	1234.94699397869	1364.02343435685	1668.04695096623	1521.61280510394	2672.08638970424	0.99428743610725	0.992279293306474	0.993017724752388	0.99427147745427	0.993740046587964	0.996447587608082	127	50261	102	84	73	48	42	17	0	0	0	0	0	0	49688	49706	49717	49742	49748	49773	598	598	598	598	598	598
RHEUMA_NOS	50_60	UKBB	R18_PAIN_NOT_ELSEW_CLASSIFIED	2.35789998354445	-11.184377648838	2.88440179141935	2.501252461579	2.29579310528264	3.13617505853066	1.00405980024645	675.360361663688	0.712142943573467	1.00465051012305	1.00379588755906	1.00370600376539	0.0188559782365738	0.986787151168422	5.1149180092616e-05	0.0127860240379672	0.0221893165610071	0.00178049838190578	262	45896	204	158	112	90	68	36	4	3	4	3	2	1	45498	45544	45590	45612	45634	45666	452	453	452	453	454	455
RHEUMA_NOS	50_60	UKBB	R18_PAIN_THROAT_CHEST	0.66848054240984	1.39877671827679	1.3501762549216	-0.439639055710138	0.671988904111679	-13.1229111653979	0.583304871517218	0.311208734767458	0.361845978366515	1.00292798022404	0.581817362552995	865.594899058579	0.251785817361734	6.96819652393319e-06	0.000190451670067067	0.6611285564492	0.248097570252677	0.987904079449484	3428	47825	2701	2439	1875	1394	1001	457	22	21	12	4	3	0	48041	48303	48867	49348	49741	50285	489	490	499	507	508	511
RHEUMA_NOS	50_60	UKBB	R18_POLYURIA	2.02705478233073	-12.6035429852281	2.37560207919536	-12.653889966503	-12.6555505417719	-12.6370092717824	1.00294963469079	1117.21315402088	0.710715079582763	1506.42837391918	1546.23236291014	2509.16171914507	0.0432701082670264	0.9909990685078	0.000830118135480894	0.993297905905479	0.993469574245148	0.995981593417872	271	50381	210	189	144	108	77	38	1	1	2	0	0	0	49834	49855	49900	49936	49967	50006	607	607	606	608	608	608
RHEUMA_NOS	50_60	UKBB	R18_RASH_OTHER_NONSPECIFIC_SKIN_ERUPT	-13.0100751233478	-12.9881623060872	-13.0141942966977	-13.0496486578861	-13.0535679977894	-13.0928986265947	1793.21444895468	1401.88699195172	1698.58069217808	2013.36081746256	2125.15150417304	3385.42617863805	0.994211262899983	0.992607887807789	0.993886823772766	0.994828527407634	0.995099090650493	0.996914245038164	265	54139	230	176	123	87	53	21	0	0	0	0	0	0	53496	53550	53603	53639	53673	53705	678	678	678	678	678	678
RHEUMA_NOS	50_60	UKBB	R18_RETEN_URINE	-12.9411468924606	1.46204449058444	1.31075075115862	-12.9944901489771	-13.015166518892	-13.0631093135221	1180.06851358225	0.710567789254494	1.00247667357686	1659.70332117023	1714.08230768551	2404.33584534017	0.991250224689084	0.0396312228070646	0.191038722747886	0.993753102131353	0.993941655783479	0.995664997475739	609	51320	533	402	241	151	92	49	2	2	1	0	0	0	50766	50897	51058	51148	51207	51250	628	628	629	630	630	630
RHEUMA_NOS	50_60	UKBB	R18_SOMNO_STUPOR_COMA	2.92374832561483	-11.1589809325051	-11.1646189153098	-11.2233748928701	-11.1520985521819	-10.9395767687514	1.00272999308092	892.975318052107	1173.25135208277	1399.98011213708	1493.12236804305	4148.35088938224	0.0035479121131295	0.990029571148143	0.99240747295733	0.993603579401579	0.994040672944454	0.997895908634165	111	53120	95	70	43	28	19	3	1	0	0	0	0	0	52483	52508	52535	52550	52559	52575	652	653	653	653	653	653
RHEUMA_NOS	50_60	UKBB	R18_SPEECH_DISTU_NOT_ELSEW_CLASSIFIED	2.16878175110448	1.65435230779377	1.97566972261323	-11.5065819205023	-11.5252978567039	-11.4633973198106	1.00263547548972	1.00232062175774	1.0022318218285	1046.41955944605	1121.80830181573	1574.71759300576	0.0305349498628047	0.0988362030763824	0.0486929781799486	0.991226521939929	0.991802792480256	0.994191728730638	219	55218	187	148	104	72	45	21	3	2	1	0	0	0	54525	54564	54608	54640	54667	54691	722	723	724	725	725	725
RHEUMA_NOS	50_60	UKBB	R18_SYMPTOMS_SIGNS_ABNORMAL_CLINI_LABOR_FINDI_NOT_ELSEW_CLASSIFIED	0.101641518239288	0.745477926388683	0.309425720956398	0.266381988998361	0.530704346778277	-0.849370341359612	0.418219755481987	0.238840936630851	0.32709019017024	0.38707286476896	0.34278251773957	1.00305233264353	0.807979247309982	0.0018009621278585	0.344151079549506	0.491329375926074	0.121568216303843	0.397114597105764	12519	39596	9947	8734	6761	4991	3541	1673	40	36	23	17	10	1	41788	43001	44974	46744	48194	50062	340	344	357	363	370	379
RHEUMA_NOS	50_60	UKBB	R18_SYMPTOMS_SIGNS_CONCERNI_FOOD_FLUID_INTAKE	-12.7339030778705	1.1164978021347	2.16035623512356	2.27431943784427	1.94171832875177	2.10250334616635	921.735855373598	0.711802355015621	0.506783401431705	0.583385345958657	0.711654190110123	1.00334015626428	0.988977469605077	0.116752759282468	2.01809959835977e-05	9.67961096751084e-05	0.00636312575421725	0.0361262101184784	989	46958	811	662	468	315	211	94	8	9	8	6	3	1	46645	46794	46988	47141	47245	47362	483	482	483	485	488	490
RHEUMA_NOS	50_60	UKBB	R18_SYMPTOMS_SIGNS_INVOLVI_CIRCULATO_RESPI_SYSTEMS	0.64663808882971	1.12999614227374	0.863730887779675	-0.217714532211194	0.511903405126761	-12.9759497120082	0.45378790469954	0.276743598286585	0.360819116979555	0.710752006486468	0.50459503330793	662.158146243944	0.154163364450586	4.44220550208528e-05	0.016674575784023	0.759364250292728	0.310352032908609	0.984365294928456	5433	50059	4352	3776	2856	2097	1476	662	28	24	12	6	4	0	50568	51144	52064	52823	53444	54258	544	548	560	566	568	572
RHEUMA_NOS	50_60	UKBB	R18_SYMPTOMS_SIGNS_INVOLVI_COGNITION_PERCEP_EMOTIONAL_STATE_BEHVI	0.316959345010713	0.924065092262475	1.29513554017006	1.99027635273628	-12.4771396308966	-12.4584900845246	1.00243185807733	0.581079142171764	0.581069323816464	0.504206199192444	768.21116231595	1248.71293088729	0.751857982716448	0.111776918370373	0.025821690228517	7.90222962381075e-05	0.987041480410584	0.99203958593599	1344	54723	1145	895	623	422	257	98	9	8	6	4	0	0	54213	54463	54735	54936	55101	55260	700	701	703	705	709	709
RHEUMA_NOS	50_60	UKBB	R18_SYMPTOMS_SIGNS_INVOLVI_DIGES_SYSTEM_ABDOMEN	0.706695404943489	0.265584025485499	0.642287772813429	0.36706248363756	-0.100818019945657	0.699546732219841	0.38527808113472	0.360527966563812	0.340686476597716	0.452626887748673	0.581248761881888	0.58114324102991	0.0666172449862504	0.461333366262066	0.0593926896308243	0.417388410138947	0.862297155421943	0.228689177064202	6554	49136	5194	4533	3540	2606	1780	854	27	20	14	9	6	3	49920	50581	51574	52508	53334	54260	549	556	562	567	570	573
RHEUMA_NOS	50_60	UKBB	R18_SYMPTOMS_SIGNS_INVOLVI_EMOTIONAL_STATE	-11.1179973380129	1.56258190321131	2.06994053543599	2.67078951314774	-11.0795841498527	-11.109884880957	743.239522472536	1.00225677583462	1.00222597458254	1.00251445809274	1164.98404413931	1655.13739204824	0.988065021663478	0.118981364170068	0.0388905450111311	0.00771967297077559	0.992411830948585	0.994644348501629	235	53240	203	168	102	62	32	14	3	3	2	1	0	0	52617	52652	52718	52758	52788	52806	652	652	653	654	655	655
RHEUMA_NOS	50_60	UKBB	R18_SYMPTOMS_SIGNS_INVOLVI_NERVOUS_MUSCULOS_SYSTEMS	2.14969802455155	0.320126542021632	2.20775484883516	2.36249158285475	-11.8034627940584	-11.7720722952603	0.504762079114645	1.00212440750344	0.504354881081602	0.581312190401399	734.866724994556	1148.86656594885	2.05495779956365e-05	0.749386889603003	1.20112400352282e-05	4.82250110056265e-05	0.987184892887232	0.991824472354424	851	55127	734	553	344	216	134	58	10	6	6	3	0	0	54534	54715	54924	55052	55134	55210	700	704	704	707	710	710
RHEUMA_NOS	50_60	UKBB	R18_SYMPTOMS_SIGNS_INVOLVI_SKIN_SUBCU_TISSUE	1.34048299505938	-13.0740651146527	0.987470114929561	1.27511000251102	-13.1128423845762	-13.0971747056644	0.711013761212002	724.175769550453	0.710405558096392	0.710293431005398	968.591650007448	1481.35860124554	0.0593876854354373	0.985595999624821	0.164526146330596	0.0726238058414135	0.98919852870698	0.992945734182302	1045	54745	852	718	556	418	275	120	6	4	4	2	0	0	54231	54365	54527	54665	54808	54963	701	703	703	705	707	707
RHEUMA_NOS	50_60	UKBB	R18_SYMPTOMS_SIGNS_INVOLVI_SPEECH_VOICE	1.79040366816681	1.25539232306953	1.56261589662505	-12.1802274789292	-12.1723033705369	-12.0865916017465	1.00261245456319	1.00224908396589	1.00213127167119	1156.53205308111	1196.22392539303	1824.34106258939	0.0741416073534945	0.210360353601258	0.118927137555104	0.991597089095406	0.991881181171799	0.994713908226153	307	55278	261	215	152	109	69	32	3	2	1	0	0	0	54598	54644	54707	54750	54790	54827	723	724	725	726	726	726
RHEUMA_NOS	50_60	UKBB	R18_SYMPTOMS_SIGNS_INVOLVI_URINARY_SYSTEM	0.459500776311506	0.997081456533764	0.89352829321555	-12.999119483859	0.460440476916516	-13.005380790872	0.710833214062442	0.413707548812806	0.504509104114761	603.132650610788	0.709902964195483	874.270812532301	0.518003775376431	0.0159476315511912	0.076546638336807	0.982804787959568	0.516599310364484	0.988131355070241	2409	52698	1947	1655	1243	913	655	321	10	9	6	2	2	0	52478	52770	53182	53512	53770	54104	672	673	676	680	680	682
RHEUMA_NOS	50_60	UKBB	R18_SYNCO_COLLAP	1.6041945268973	1.76864854139156	0.698308115938847	-12.4801827777433	1.12761753513434	-12.4635415342305	0.712468365072689	0.506579186698487	1.00328166884363	861.338113391418	1.00292924976635	1436.07813565224	0.0243474939441416	0.000480574525733843	0.486413802486085	0.988439619018915	0.260875554205301	0.993075347171809	984	46751	810	684	495	359	238	98	8	6	2	1	1	0	46449	46575	46764	46900	47021	47161	468	470	474	475	475	476
RHEUMA_NOS	50_60	UKBB	R18_UNKNO_UNSPE_CAUSES_MORBIDI	1.06565313117543	0.670004142980258	1.87160644715137	2.39293385331132	-12.1631037234388	-12.1577022099681	1.00443240238231	1.0036858673886	0.712050666858421	0.711815080105927	1064.06514997516	1330.74428156694	0.288712364965749	0.504424927840998	0.00857689887000924	0.000774543448496065	0.990879748918714	0.992710614593603	784	46865	688	543	311	171	119	63	5	4	4	2	0	0	46484	46629	46861	47001	47053	47109	472	473	473	475	477	477
RHEUMA_NOS	50_60	UKBB	R18_UNSPE_HAEMATU	0.525589642709361	0.609532912754272	0.873606219558433	0.441342581251389	0.390023177375465	-11.9784330474691	1.00283959273694	0.710563571688091	0.710626327926449	1.0025141104641	1.00214795129607	702.416200238472	0.600208009195963	0.390993986358442	0.218941798334985	0.65976634794909	0.697137655051716	0.986394186844187	1227	51068	972	854	667	505	365	187	4	4	4	2	1	0	50701	50819	51006	51168	51308	51486	618	618	618	620	621	622
RHEUMA_NOS	50_60	UKBB	R18_UNSPE_URINARY_INCONTINENCE	-12.2453589249528	2.59344182865909	-12.2441275587445	2.12787345825443	2.05629519815912	-12.3707483378401	1224.96495601803	0.581918516345773	1142.34525419722	1.00301862522796	1.00242924134435	1869.92001095861	0.992024081949047	8.32272308647588e-06	0.991448107961762	0.0338823088942513	0.0402365661813089	0.994721508381497	270	50548	218	173	127	90	64	27	3	4	2	2	1	0	49985	50030	50076	50113	50139	50176	612	611	613	613	614	615
RHEUMA_NOS	50_60	UKBB	RA_CO_MORB	1.49590452693718	1.03458082628927	1.61433381381607	0.263880493166827	0.509739452445594	-12.3788557095096	0.461448451661317	0.460375350462181	0.422465633427636	1.00585512349684	1.0054101209025	1159.93922884074	0.00118794565007451	0.0246237324869711	0.000132793524220055	0.793055907813684	0.612157246385747	0.991485148422832	2755	27494	2444	1906	1311	830	486	159	18	13	8	2	1	0	27575	28113	28708	29189	29533	29860	212	217	222	228	229	230
RHEUMA_NOS	50_60	UKBB	RHEUMA_COMORB	1.35033691501646	0.727856693933246	0.448063869986317	0.62094867818462	0.509694274381359	0.48486938035688	0.297390589735073	0.306270238203025	0.391419892844267	0.420690535118662	0.457699931061139	0.713593768697171	5.60897100992628e-06	0.0174769148603452	0.252327609071792	0.139937863106256	0.265451172309186	0.496836717000188	8663	30552	6934	6113	4795	3462	2415	1041	36	26	17	12	6	2	32003	32824	34142	35475	36522	37896	242	252	261	266	272	276
RHEUMA_NOS	50_60	UKBB	RHEUMA_ENDPOINTS	2.31109675249778	1.8992784786237	1.84016195620597	1.80447951998965	1.81666511389061	1.80660970202008	0.216352161144114	0.204281800368723	0.242037913214497	0.298844000966555	0.324618873744341	0.582003554585882	1.23438835638682e-26	1.4399568288183e-20	2.89827182783298e-14	1.55843891035656e-09	2.18972674987461e-08	0.00190844990651575	5315	49910	4417	3826	2841	1937	1216	469	76	59	37	23	12	3	50298	50889	51874	52778	53499	54246	434	451	473	487	498	507
RHEUMA_NOS	50_60	UKBB	RHEU_ARTHRITIS_OTH	3.1987343895857	2.22621033357102	2.71999645115455	2.59655738137195	3.08335449057498	-11.1526085218099	0.27501259155702	0.345194671138746	0.328631030209954	0.456106240291721	0.417129223366623	989.720685718803	2.85951116400988e-31	1.12483237968382e-10	1.26583976536076e-16	1.24915325002821e-08	1.44805464770298e-13	0.991009275681758	1479	46305	1285	1069	723	435	235	80	34	22	17	11	6	0	46142	46358	46704	46992	47192	47347	323	335	340	346	351	357
RHEUMA_NOS	50_60	UKBB	SLEEP	0.397190115219223	1.20402498539295	1.85149072402141	0.357854723994989	1.74699108106521	1.20414541687972	1.00260991439942	0.504529910376603	0.41383892679611	1.00230087887236	0.504224333115315	1.00193554693029	0.691989814542391	0.0170128759604875	7.67911281849654e-06	0.721066926220227	0.000530803565948608	0.229433569671699	1330	53544	1024	901	738	552	400	197	13	13	10	5	5	1	53147	53270	53433	53619	53771	53974	690	690	693	698	698	702
RHEUMA_NOS	50_60	UKBB	SLE_COMORB	1.57771006493351	1.10526809920536	1.49372937720426	0.324221948118098	0.569494936259231	-12.3773840623137	0.4621800074818	0.461033391948238	0.460899461534729	1.00616701536578	1.00571149085058	1185.5248069969	0.000641043180227526	0.016513192917365	0.00119152691231329	0.747274882100241	0.571216542619679	0.991669896590937	2587	27205	2286	1821	1269	804	475	156	17	12	7	2	1	0	27284	27749	28301	28766	29095	29414	205	210	215	220	221	222
RHEUMA_NOS	50_60	UKBB	SMOKING	2.59634897265034	3.10507496832468	2.21531693322443	2.17853899577605	2.7219581305922	2.13552734828598	0.544719251077078	0.357815627627767	0.54268558962994	0.614057037754283	0.492133528080374	1.02108222691455	1.87548225596052e-06	4.03274672771603e-18	4.46234745281827e-05	0.000388493250008884	3.18529916588203e-08	0.0364890663192439	3072	26211	2329	2089	1745	1360	971	433	23	19	7	7	6	1	26888	27128	27472	27857	28246	28784	43	47	59	59	60	65
RHEUMA_NOS	50_60	UKBB	SMOKING_DEPEND	3.02237689189314	2.98472529283511	2.65140217706655	2.60981767489788	2.94879272366242	-11.8989226588529	0.428203572797382	0.34961697739867	0.426120170925927	0.487887468430084	0.450641148697635	1758.81111856383	1.68586947000215e-12	1.37597718145603e-17	4.9025172618057e-10	8.83338388117286e-08	6.00755334801664e-11	0.994602095610206	3042	26486	2382	2132	1772	1325	890	281	31	25	13	10	6	0	27065	27315	27675	28122	28557	29166	50	56	68	71	75	81
RHEUMA_NOS	50_60	UKBB	SPONDYLOARTHRITIS	2.62696647857071	2.07937738732834	1.8124125910012	-11.2637400767289	2.21842569191954	-11.3309749126792	0.711743550670724	0.711020830058171	1.00304097760624	805.745723344383	1.00276161003252	1496.40066326144	0.000223471602774075	0.00345014803982626	0.0707750975954518	0.988846516537113	0.026944828842415	0.993958353689535	300	51418	251	208	141	100	66	25	5	3	2	1	1	0	50928	50971	51038	51079	51113	51154	534	536	537	538	538	539
RHEUMA_NOS	50_60	UKBB	SPONDYLOPATHY_FG	3.45727095924006	2.98817164945885	2.69199526871193	-11.3191172161135	3.24312232964995	-11.2963768878249	0.715885542934897	0.715005744720686	1.00598324489575	1320.03266491638	1.00520916931101	3158.0506362105	1.36970700087168e-06	2.92501008359489e-05	0.00745101576821881	0.993158322189313	0.00125394871016055	0.997145965492813	219	44401	188	150	102	73	41	11	5	3	2	1	1	0	44182	44220	44268	44297	44329	44359	245	247	248	249	249	250
RHEUMA_NOS	50_60	UKBB	SPONDYLOPATH_COMORB	1.28893040615794	1.3726456832947	1.6961607786175	1.24573464983129	0.307403323094404	1.37197251767158	0.513434126728912	0.393976679370138	0.39363325249887	0.587673729023229	1.00563142178653	1.00543153633688	0.012059089771617	0.000493834599226994	1.64003609836347e-05	0.03402522974745	0.759846856239893	0.17239111489391	2787	26861	2366	1943	1430	958	619	238	18	15	9	4	1	1	27056	27479	27992	28464	28803	29184	208	211	217	222	225	225
RHEUMA_NOS	50_60	UKBB	ST19_ADVER_EFFEC_NOT_ELSEW_CLASSIFIED	-11.9784317409608	-11.9696019839299	-11.9708836227171	-11.9484426562501	-11.8981868475078	-12.0433873619009	1610.65627586207	1142.11628176534	1252.0521426614	1380.95303459004	1399.92572278387	2820.14758576221	0.994066196623529	0.991638166839247	0.992371533598071	0.993096536425585	0.993218736436868	0.996592659307214	134	55348	101	95	80	61	44	17	0	0	0	0	0	0	54655	54661	54676	54695	54712	54739	726	726	726	726	726	726
RHEUMA_NOS	50_60	UKBB	ST19_COMPLICATIO_CARDIAC_VASCULAR_PROSTHET_DEVICES_IMPLANTS_GRAFTS	-12.0739739781383	-12.0691142201369	2.12382520891852	2.44404301407417	2.69270887594203	-12.1094192349661	1217.88334144379	976.116603136867	1.00279762199721	1.00239067201552	1.00227811584906	2730.21376274755	0.992089981616862	0.990134872709813	0.034183527035396	0.0147600314100632	0.00721858189648545	0.996461124362776	251	51198	220	166	106	68	38	17	3	3	3	2	1	0	50629	50683	50743	50781	50811	50832	597	597	597	598	599	600
RHEUMA_NOS	50_60	UKBB	ST19_COMPLICATIO_GENITO_PROSTHET_DEVICES_IMPLANTS_GRAFTS	-11.5297269765856	1.86685721879277	-11.575968912479	-11.6177082387855	-11.6611564318268	-11.7118933581412	1076.64043726182	1.00269660422771	1026.50465762889	1179.69900848112	1199.54328403241	1770.86385413273	0.991455629015159	0.062626128294285	0.991002387529463	0.992142537937157	0.992243622839344	0.99472310039932	180	51095	150	122	80	59	39	18	1	1	0	0	0	0	50538	50566	50608	50629	50649	50670	586	586	587	587	587	587
RHEUMA_NOS	50_60	UKBB	ST19_COMPLICATIO_INTERNAL_ORTHOPA_PROSTHET_DEVICES_IMPLANTS_GRAFTS	-12.556811110947	0.788137059630275	1.91441491212369	-12.4876885286767	-12.4651021384929	-12.3851436473731	1032.75572815591	1.00230895599358	0.71049630363917	1191.90110835824	1302.01498323545	2061.80499623398	0.990299120497219	0.431679172678859	0.00704995007046375	0.99164062225988	0.992361408474565	0.995207182304262	440	51390	368	324	226	157	92	43	2	3	2	0	0	0	50858	50902	51000	51069	51134	51183	602	601	602	604	604	604
RHEUMA_NOS	50_60	UKBB	ST19_COMPLICATIO_OTHER_INTERNAL_PROSTHET_DEVICES_IMPLANTS_GRAFTS	1.893614078036	-12.2243510978679	-12.2385114788702	1.91661309509041	1.86759106125008	3.11819813227153	1.00327362934079	911.840695882334	1007.58266502944	1.00289244193992	1.00236022432666	1.00220765628867	0.0591017990135743	0.989303692088258	0.990308805829271	0.0559936081584059	0.0624350461321745	0.00186247064208369	305	51157	252	202	158	108	81	28	1	0	1	2	1	1	50619	50669	50713	50763	50790	50843	590	591	590	589	590	590
RHEUMA_NOS	50_60	UKBB	ST19_COMPLICATIO_PROCED_NOT_ELSEW_CLASSIFIED	2.06584370313339	-13.7548413084731	-13.7828274591914	2.26196874937902	1.18485398430201	1.31960027206505	0.453471892442819	914.512680581436	1067.47673110681	0.414509569257961	0.710428131223156	1.0022773806189	5.22323386665271e-06	0.987999770831942	0.989698323750001	4.84311929402831e-08	0.0953548916628202	0.187972112176049	1286	52098	1019	879	653	493	333	161	10	5	7	9	3	1	51739	51879	52105	52265	52425	52597	616	621	619	617	623	625
RHEUMA_NOS	50_60	UKBB	ST19_COMPLICATIO_SURGI_MEDICAL_CARE_NOT_ELSEW_CLASSIFIED	1.5812073854228	-0.0703444497207437	0.246991260149559	1.68041559152169	1.02714014605709	1.87082520197327	0.414581595795661	0.71028588395688	0.710376133277704	0.413938195793919	0.581050602243075	0.580873573549459	0.000136744575612258	0.9211090418315	0.728072391765643	4.91608743444883e-05	0.0771061773987357	0.00127873566283003	2284	53210	1851	1570	1143	834	548	259	15	11	10	10	5	3	52981	53262	53689	53998	54284	54573	647	651	652	652	657	659
RHEUMA_NOS	50_60	UKBB	ST19_EFFEC_FOREI_BODY_ENTERING_NATURAL_ORIFI	-11.4832340470838	2.31246816622983	-11.4638403230043	-11.4361892273943	-11.4784879550582	-11.4789726396452	1239.83002164715	1.0022258030502	1106.33845841254	1379.39040931582	1452.72776737455	1968.49027900908	0.992610144939038	0.0210362911274286	0.991732496098757	0.993385009621489	0.993695712829796	0.99534727540525	123	55449	97	79	60	42	32	13	1	1	0	0	0	0	54746	54764	54783	54801	54811	54830	728	728	729	729	729	729
RHEUMA_NOS	50_60	UKBB	ST19_FRACT_FEMUR	-12.1872756765058	-12.1800378257632	2.26962703080853	2.78671176455637	-12.0698534255747	-11.938873058705	1342.73139631879	1100.75857003877	1.00217283360945	1.002109082852	2043.44095440606	3595.54973648683	0.992758115574174	0.991171482933128	0.0235307147000627	0.00542173280865408	0.995287217043784	0.99735066243533	166	55168	148	112	76	51	25	7	2	2	2	1	0	0	54467	54503	54539	54564	54590	54608	717	717	717	718	719	719
RHEUMA_NOS	50_60	UKBB	ST19_FRACT_FOOT_ANKLE	-12.0046339916488	-11.9758008007818	-11.9191920088751	-11.9356612190874	-11.9097422208054	-12.0172075684138	1581.43665689528	1215.37205793885	1385.93338285627	1612.44323929194	1744.05385082874	3116.98867282653	0.99394334253548	0.992138084897129	0.993138182420235	0.994093936077652	0.994551472374108	0.996923851307878	116	55236	96	80	58	48	27	12	0	0	0	0	0	0	54533	54549	54571	54581	54602	54617	723	723	723	723	723	723
RHEUMA_NOS	50_60	UKBB	ST19_FRACT_FOREA	-13.1200481591155	-13.1060669654663	-13.1016587514558	1.0610222311443	-13.0694255289473	-13.0733791458245	1065.60742252439	819.032123775248	993.323170464424	1.00220130293437	1241.61074128552	1993.91538266481	0.990176476661902	0.987232879002395	0.989476427755831	0.289740195461616	0.991601473847539	0.994768598140331	656	54698	558	478	323	240	155	59	1	1	1	1	0	0	54092	54172	54327	54410	54495	54591	703	703	703	703	704	704
RHEUMA_NOS	50_60	UKBB	ST19_FRACT_LOWER_LEG_INCLU_ANKLE	-13.0732115409128	-13.0552196677445	0.953097601108691	-13.0306218992026	-13.0395678933963	-12.9955526350556	1273.243862491	954.502954252956	1.00241594143574	1227.01780835178	1283.22194283459	1940.67750410115	0.991807751303678	0.989087269562308	0.341705647192743	0.991526825008163	0.991892368337114	0.994657085841654	541	54359	427	372	291	224	152	68	1	1	1	0	0	0	53781	53836	53917	53984	54056	54140	691	691	691	692	692	692
RHEUMA_NOS	50_60	UKBB	ST19_FRACT_LUMBAR_SPINE_PELVIS	-11.9510764632108	-11.9579042558052	-11.9697489367042	-11.9744538883291	-11.932631636184	-11.9031093356758	1362.49529144436	1019.77585282562	1166.52462326618	1398.32935586276	1505.22352986099	2077.72595112219	0.993001475175261	0.990644210180298	0.991813022980949	0.993167478697897	0.993674851182378	0.995429014491226	163	55113	138	119	92	61	39	18	0	0	0	0	0	0	54421	54440	54467	54498	54520	54541	717	717	717	717	717	717
RHEUMA_NOS	50_60	UKBB	ST19_FRACT_RIBS_STERNUM_THORACIC_SPINE	-11.9135970566837	1.52984909067979	-11.927507006005	-11.9074534763363	-11.9309851815546	-12.0208821754096	1091.63451448348	1.00241090072771	971.770244132955	1123.48666270878	1202.42380169888	2436.84495012466	0.991292427697852	0.126967620509095	0.990207011585484	0.991543650910378	0.992083163479774	0.996064075642023	269	55170	225	180	137	95	64	22	1	1	0	0	0	0	54489	54534	54577	54619	54650	54692	724	724	725	725	725	725
RHEUMA_NOS	50_60	UKBB	ST19_FRACT_SHOUL_UPPER_ARM	1.70653479236243	1.1515890349718	2.12463340246096	-11.4426927734639	2.01776251673076	-11.3847898205299	1.00252993524867	1.00226133714941	0.710235263447524	752.472746709282	1.0018505071161	1404.63915235037	0.0887125861605768	0.250559782744955	0.00277655844824506	0.987867207055402	0.0440058033620764	0.993533108802497	337	55034	280	240	189	131	79	31	5	4	3	1	1	0	54371	54411	54462	54520	54572	54620	715	716	717	719	719	720
RHEUMA_NOS	50_60	UKBB	ST19_FRACT_SKULL_FACIAL_BONES	-12.1193858422382	-12.1160614020123	-12.1001641359796	-12.1161804531825	-12.1559755748911	2.86209197500358	1328.92093989737	951.555302087298	1032.07195245524	1139.78593154645	1283.85227271557	1.00162304172943	0.992723617694677	0.989840887758888	0.99064569776312	0.991518467648541	0.992445454573841	0.00427054249512843	241	53753	186	169	145	109	67	30	0	0	1	1	1	1	53126	53143	53167	53203	53245	53282	682	682	681	681	681	681
RHEUMA_NOS	50_60	UKBB	ST19_FRACT_WRIST_HAND_LEVEL	-11.4925910177183	1.15653816340779	1.29238579386869	-11.4207186714326	1.7393434259518	2.67453638771313	751.155696246369	1.00245510598395	1.00249711865958	678.774725946767	1.00249845487832	1.00237180599753	0.987792939276781	0.248620848836176	0.19734017670019	0.986575833157426	0.0827392845589814	0.00762570512279261	375	54285	279	255	223	174	119	54	2	2	3	2	2	1	53665	53689	53721	53770	53825	53890	714	714	713	714	714	715
RHEUMA_NOS	50_60	UKBB	ST19_INJURI_ABDOMEN_LOWER_BACK_LUMBAR_SPINE_PELVIS	-12.9633529958446	-12.9631141608171	-12.9746195259128	-12.9702618831389	-12.9451119133062	-12.9365137795682	1601.25110753416	1204.21742042154	1356.52907873659	1567.82923840515	1566.16999273995	2440.7863543405	0.993540584497484	0.991411128324835	0.992368692328539	0.993399374490808	0.99340519395924	0.995771118487631	327	55268	268	229	183	131	93	40	0	0	0	0	0	0	54603	54642	54688	54740	54778	54831	724	724	724	724	724	724
RHEUMA_NOS	50_60	UKBB	ST19_INJURI_ANKLE_FOOT	-12.5221345658387	-12.5131727447511	1.879130443505	-12.4737163578273	-12.423590493553	-12.4344336691676	1453.25385923895	1095.74914527555	1.00235307759443	1484.48330323831	1615.72029049098	2939.0044667236	0.993125017944127	0.990888562055985	0.0608313800360964	0.993295668224289	0.993864969434682	0.996624294668111	228	55329	194	165	109	90	54	18	1	1	1	0	0	0	54635	54664	54720	54739	54775	54811	727	727	727	728	728	728
RHEUMA_NOS	50_60	UKBB	ST19_INJURI_ELBOW_FOREA	-14.0938962786321	-14.0792657944947	-14.07574195862	0.862226262007794	-14.0463331129733	-14.0483010177149	1596.17626969118	1215.22955850622	1459.1480952187	1.00214700670729	1839.46599089913	2946.68473795459	0.992954940921046	0.990756168314127	0.992303287755653	0.38958014553564	0.993907338615385	0.996196104767485	803	54812	677	586	410	297	191	78	1	1	1	1	0	0	54227	54318	54494	54607	54713	54826	710	710	710	710	711	711
RHEUMA_NOS	50_60	UKBB	ST19_INJURI_HEAD	-12.4991386093359	0.189340520699536	0.478827741251638	0.773297443528242	0.771772808633069	2.19596467359207	764.380763395057	1.00233521063331	1.00236418981722	1.00226292226067	1.00201081324239	0.709699652344408	0.986953589390565	0.850171663205835	0.632864903477392	0.440380119417623	0.441167010745463	0.00197333147897835	952	54573	754	662	496	368	253	132	4	4	4	4	3	2	54066	54158	54324	54452	54567	54688	701	701	701	701	702	703
RHEUMA_NOS	50_60	UKBB	ST19_INJURI_HIP_THIGH	-11.5135629320157	1.35165148351868	1.69195579730069	2.14308347717572	-11.4148142159794	-11.3632608787177	782.456434786314	1.00209374186922	1.00218561511984	1.00209253863468	990.686241960213	1587.30048790395	0.988259841449509	0.177392415764842	0.0913601983970834	0.0324674001567624	0.990806874948555	0.994288105470466	280	55311	239	188	139	97	55	22	3	3	2	1	0	0	54629	54680	54729	54771	54813	54846	720	720	721	722	723	723
RHEUMA_NOS	50_60	UKBB	ST19_INJURI_KNEE_LOWER_LEG	-13.0255864684811	0.232058340847002	0.511455926334783	-12.9990522015793	-12.9848689962393	-12.9289205247025	1014.2815682334	1.00236586916201	1.00245841161479	967.983387933131	994.433374503762	1433.34071982732	0.989753704492086	0.816918138273034	0.609910202863434	0.989285527564173	0.989581874099428	0.992803074630672	857	54634	668	590	456	364	250	119	2	2	1	0	0	0	54117	54195	54329	54421	54535	54666	704	704	705	706	706	706
RHEUMA_NOS	50_60	UKBB	ST19_INJURI_NECK	-11.4997218687012	2.39014254904164	-11.5106962869239	-11.4834118909661	-11.4981433639451	-11.6823013057426	1430.29786246284	1.00274617070805	1078.36192907369	1247.38467118995	1171.57092301952	2249.2428128848	0.9935850063686	0.017144375569999	0.991483348772281	0.992654785771726	0.992169450766568	0.995855900534683	108	55461	84	72	71	49	38	13	1	1	0	0	0	0	54758	54770	54771	54793	54804	54829	726	726	727	727	727	727
RHEUMA_NOS	50_60	UKBB	ST19_INJURI_SHOUL_UPPER_ARM	1.33395041960314	0.774104389752037	1.75446858631969	-12.06807917376	1.54695546630748	-11.9837188930736	1.00246361325413	1.00218380527343	0.710228588006637	845.962686823109	1.00199294008359	1431.4036139392	0.183296908030427	0.439867144856982	0.013500461727191	0.98861816528936	0.122617743164	0.99332018412041	505	55163	404	349	275	198	131	59	5	4	3	1	1	0	54537	54592	54666	54743	54810	54882	722	723	724	726	726	727
RHEUMA_NOS	50_60	UKBB	ST19_INJURI_THORAX	1.72658815163152	1.18764184425522	-11.9864898482131	-11.9674307125052	-11.9718154109513	-12.0161289726482	1.00254732194602	1.00230072647079	837.816657045917	988.50548579665	1062.18113942413	1851.88170929939	0.0850330864563832	0.236050788183181	0.988585200765111	0.990340574651334	0.991007254706047	0.994822878553848	363	55249	303	247	188	131	84	33	2	1	0	0	0	0	54581	54637	54696	54753	54800	54851	726	727	728	728	728	728
RHEUMA_NOS	50_60	UKBB	ST19_INJURI_WRIST_HAND	-12.932163678082	0.22563003914937	0.419239069044087	-12.9112232785841	0.717807582989634	1.58152354369948	974.383902131887	1.002392845781	1.00242286972664	896.591209129382	1.00222381965859	1.00212169467519	0.989410671920982	0.821908147741031	0.675782061517729	0.988510583665569	0.473858694766137	0.114525380237654	941	54657	713	642	536	421	304	144	2	2	3	2	2	1	54165	54236	54342	54457	54574	54734	718	718	717	718	718	719
RHEUMA_NOS	50_60	UKBB	ST19_INJURY_MUSCLE_TENDON_WRIST_HAND_LEVEL	-11.8557355063869	-11.840015948749	-11.855227111815	-11.8394832666017	-11.848544343323	-11.8126182264693	1680.39314791389	1163.97223785702	1244.43429819653	1341.15363942594	1342.73553848995	1711.23015001435	0.994370704349153	0.99188399627956	0.992398988348003	0.992956498096743	0.992959411856055	0.994492248250302	129	54170	90	86	81	64	50	32	0	0	0	0	0	0	53501	53505	53510	53527	53541	53559	708	708	708	708	708	708
RHEUMA_NOS	50_60	UKBB	ST19_INJURY_OTHER_UNSPE_INTRAT_ORGANS	2.86634590112696	2.30681864558605	-11.0604373776318	-10.9713865573051	-10.9447351517528	-11.0124762001078	1.00314331173009	1.00246750432622	894.554977583666	1119.45314836603	1314.84831402334	2168.63744323722	0.00427175227373876	0.0213836867290406	0.990135064253983	0.992180324992018	0.993358523365146	0.99594830984749	127	54982	102	82	69	43	26	11	2	1	0	0	0	0	54288	54308	54321	54347	54364	54379	717	718	719	719	719	719
RHEUMA_NOS	50_60	UKBB	ST19_INJURY_POISO_CERTA_OTHER_CONSE_EXTER_CAUSES	0.992085571033685	-0.0561535483025465	0.545203384789571	1.09200638669761	0.539063226717586	0.87834667772467	0.361799072183956	0.453121007587502	0.384977052880504	0.341056115157773	0.452498771967904	0.581224567360468	0.00610496357493898	0.901373736744242	0.156717805553666	0.00136553829186541	0.233534585346944	0.130737453544354	6091	48825	4806	4206	3279	2474	1727	795	29	22	20	16	7	3	49527	50127	51054	51859	52606	53538	554	561	563	567	576	580
RHEUMA_NOS	50_60	UKBB	ST19_INTRACRATRAUMA	-12.8093295364748	-12.9895983224666	-12.9257586150463	-12.9632123822006	6.99719448688062	-12.7972975441514	21925.2699024897	14523.8235288744	19391.1510576795	21133.3751159332	1.28429800518405	31808.9914576679	0.999533854509639	0.999286400130777	0.999468145937227	0.999510577637845	5.08638455453215e-08	0.999678997497654	149	20960	124	100	67	46	24	13	1	1	1	1	1	0	20980	21004	21037	21058	21080	21091	4	4	4	4	4	5
RHEUMA_NOS	50_60	UKBB	ST19_INTRACR_INJURY	-12.1343352762256	-12.1354509726487	-12.1508500912903	-12.1417187611225	3.22005178794011	-12.1012835507289	1621.40189529733	1249.52933454204	1505.61121129702	1795.44301994187	1.00271184670717	2707.36436188024	0.994028804070808	0.992251052867051	0.993560840689679	0.994604331078752	0.00132116085462422	0.996433655071913	149	53759	124	100	67	46	24	13	1	1	1	1	1	0	53102	53126	53159	53180	53202	53213	681	681	681	681	681	682
RHEUMA_NOS	50_60	UKBB	ST19_OPEN_WOUND_HEAD	-13.1034272958861	-13.0884402786202	-13.0983671380853	-13.0822213487998	-13.1026281446493	2.61165440045455	1666.02273206938	1216.8118410649	1372.06588947892	1655.39510947793	1688.49390747145	1.00191300891438	0.993724626716102	0.99141784892345	0.992383145552951	0.993694560454835	0.993808517913149	0.00914280083620718	375	53959	302	274	217	148	96	46	0	0	1	1	1	1	53344	53372	53429	53498	53550	53600	688	688	687	687	687	687
RHEUMA_NOS	50_60	UKBB	ST19_OPEN_WOUND_WRIST_HAND	-12.8983651144925	-12.8989956162265	-12.9046454133001	-12.9110511554419	-12.9302616018593	-12.8958399701593	1388.30110367327	1046.94583278826	1190.76615093257	1358.43229738881	1417.73420361174	2162.42087043077	0.992587156847082	0.990169836150643	0.991353284784385	0.992416719399539	0.992723097850956	0.995241753924044	425	54367	339	295	236	178	125	52	0	0	0	0	0	0	53741	53785	53844	53902	53955	54028	712	712	712	712	712	712
RHEUMA_NOS	50_60	UKBB	ST19_OTHER_UNSPE_EFFEC_EXTER_CAUSES	-11.9839183804738	-11.9841487226321	-11.98429478232	-11.9655376072046	-11.9205333087669	-12.0852120052104	1423.58657095601	1035.96651262219	1132.1565561302	1266.95713824945	1304.49464125285	2518.99851210087	0.993283393705845	0.990770209400354	0.991554255320802	0.99246464185229	0.992708994875129	0.996172063208527	169	55385	133	115	95	73	51	19	0	0	0	0	0	0	54695	54713	54733	54755	54777	54809	726	726	726	726	726	726
RHEUMA_NOS	50_60	UKBB	ST19_OTHER_UNSPE_INJURI_HEAD	-12.1260753906875	-12.1089460190793	-12.1063325080338	-12.1146825464613	-12.1355406022888	2.70027616286054	1545.86517938049	1161.86786721163	1412.15853737749	1516.17173107159	1315.76922408778	1.00240036461355	0.993741298241467	0.991684625722181	0.993159877434915	0.993624722641836	0.992641093112515	0.00706404128278099	165	53715	123	106	72	65	56	37	0	0	0	1	1	1	53076	53093	53127	53134	53143	53162	681	681	681	680	680	680
RHEUMA_NOS	50_60	UKBB	ST19_POISO_DRUGS_MEDICAM_BIOLO_SUBST	1.81706974712647	-11.4999052777349	1.33002804755665	1.61644790850283	1.48921693673964	-11.5836812798627	1.00281180113735	557.493956167904	1.00228260678349	1.00237629855384	1.0021612337126	958.995636227871	0.0699900850849023	0.98354251898852	0.184509003349105	0.106827992407384	0.137277710676651	0.990362609214795	353	55068	260	235	203	141	115	58	3	2	2	2	1	0	54436	54461	54493	54555	54581	54638	722	723	723	723	724	725
RHEUMA_NOS	50_60	UKBB	ST19_POISO_NARCOT_PSYCHOD_HALLUCINOG	-11.1885590132584	-11.2028433495806	-11.1935659659669	3.10828999889819	-11.1797139768623	-11.2393794729066	1235.66312714064	919.534776451062	1071.66121132209	1.0027725959967	1236.55872437325	1572.30954086316	0.992775493325471	0.9902794816957	0.991666199191092	0.0019371949309116	0.992786432636813	0.994296510484111	100	54947	76	66	50	33	28	16	1	1	1	1	0	0	54251	54261	54277	54294	54299	54311	719	719	719	719	720	720
RHEUMA_NOS	50_60	UKBB	ST19_SEQUEL_INJURI_LOWER_LIMB	3.0467666400452	-12.1473012369872	-12.1761994781099	-12.1800165150883	-12.1384780199196	-12.0546279883674	1.0030904524466	1447.10780024363	1601.70127133151	1669.64323383661	1484.88022664454	2197.51832460692	0.00238644590274461	0.993302482171733	0.993934506906949	0.994179498508509	0.993477590878017	0.995623174918221	111	55076	73	71	57	53	45	28	1	0	0	0	0	0	54390	54392	54406	54410	54418	54435	723	724	724	724	724	724
RHEUMA_NOS	50_60	UKBB	ST19_SEQUEL_INJURI_POISO_OTHER_CONSE_EXTER_CAUSES	1.95681321027644	2.05109805955447	-11.5129542601415	1.71353708020957	1.69873456502972	-11.4120441158921	1.00272892303072	0.710430568049079	695.599301357091	1.00241133684359	1.00219231053516	1053.01048860789	0.0509990519818422	0.0038878634033294	0.986794712055713	0.0873740849941537	0.0900719003605782	0.991353062799087	302	55212	215	193	159	136	104	56	5	4	2	2	1	0	54569	54591	54625	54648	54680	54728	725	726	728	728	729	730
RHEUMA_NOS	50_60	UKBB	ST19_SUPERF_INJURY_HEAD	-11.4699067200813	1.27619079530398	1.70810979410584	2.05815583397961	-11.439879762286	-11.3732645149082	741.993613213099	1.00221322760016	1.00232287387907	1.00224516912825	897.660430382361	1403.25315153866	0.987666609441678	0.202885879632312	0.0883528311424343	0.040019723195255	0.989831949742094	0.993533274589538	329	53994	279	231	146	103	66	33	3	3	2	1	0	0	53354	53402	53487	53530	53567	53600	687	687	688	689	690	690
RHEUMA_NOS	50_60	UKBB	ST19_SUPERF_INJURY_LOWER_LEG	-11.9742489634988	-11.9624973018429	-11.9479340906559	-11.9280392877041	-11.8922583764519	-11.8737916491277	1707.95493492294	1305.654324674	1591.00607234608	1852.51718048791	1993.65266067471	3187.94449876527	0.994406181385105	0.992689827474834	0.994008204803448	0.994862594135433	0.995240598691864	0.997028212651089	114	54065	93	77	52	40	28	13	0	0	0	0	0	0	53403	53419	53444	53456	53468	53483	683	683	683	683	683	683
RHEUMA_NOS	50_60	UKBB	ST19_TOXIC_EFFECT_ALCOHOL	-11.5426105214032	-11.5577264476065	2.11722211175697	-11.5815880315997	-11.6174644554106	-11.6710145824139	1253.85635180057	880.842574979728	1.00222036248186	1080.38222621106	1036.52397010859	1432.3459983857	0.992655027319228	0.989531084046856	0.0346408848602944	0.991446922141892	0.991057417172167	0.993498764046767	135	55335	97	98	88	62	49	26	1	1	1	0	0	0	54645	54644	54654	54680	54693	54716	727	727	727	728	728	728
RHEUMA_NOS	50_60	UKBB	ST19_TOXIC_EFFECT_ETHAN	-11.5565638269105	-11.5688975447486	2.16539758349701	-11.5842068314286	-11.6086989595395	-11.6641704353588	1290.81159634077	909.980549602059	1.00211491702521	1119.66042883915	1091.72601670126	1539.93631989672	0.992856679705641	0.989856490790238	0.030708658259353	0.991745091059172	0.991515978381763	0.993956521192001	124	55425	92	92	82	56	44	23	1	1	1	0	0	0	54727	54727	54737	54763	54775	54796	729	729	729	730	730	730
RHEUMA_NOS	50_60	UKBB	ST19_TOXIC_EFFEC_SUBST_CHIEF_NONME_SOURCE	-12.5256039307234	-12.5352881560794	1.87929618382247	-12.5633981423561	-12.5761299230825	-12.6207877263281	1817.94386870703	1287.72242001822	1.00225086029544	1576.04681244393	1522.40907828151	2159.31247757331	0.994502631741588	0.992233143749253	0.0607823168376964	0.993639760463857	0.993409008181058	0.995336536771666	170	55362	122	123	111	81	62	32	1	1	1	0	0	0	54682	54681	54693	54723	54742	54772	727	727	727	728	728	728
RHEUMA_NOS	50_60	UKBB	T1D	-11.9383317900628	-11.9050737025768	-11.8719286348175	-11.8747310617091	-11.8399181348826	-11.8487453069682	1897.81102509235	1361.31284446987	1505.09414538218	1802.10575564199	1830.88639250461	3113.25659872063	0.994980876562963	0.993022358186525	0.993706486488627	0.994742486125434	0.994840301355289	0.99696333796383	101	47328	77	75	63	42	28	15	0	0	0	0	0	0	46832	46834	46846	46867	46881	46894	520	520	520	520	520	520
RHEUMA_NOS	50_60	UKBB	T1D_STRICT	-11.9383317900628	-11.9050737025768	-11.8719286348175	-11.8747310617091	-11.8399181348826	-11.8487453069682	1897.81102509235	1361.31284446987	1505.09414538218	1802.10575564199	1830.88639250461	3113.25659872063	0.994980876562963	0.993022358186525	0.993706486488627	0.994742486125434	0.994840301355289	0.99696333796383	101	47328	77	75	63	42	28	15	0	0	0	0	0	0	46832	46834	46846	46867	46881	46894	520	520	520	520	520	520
RHEUMA_NOS	50_60	UKBB	T1D_WIDE	-12.4697320031431	-12.4610959058994	-12.448462407239	2.32101352110594	-12.4272207195041	-12.3439455260384	1541.68866402713	1180.23164260505	1350.86074989273	1.00291976957021	1790.09570349484	2945.57313483726	0.993546493276112	0.991575949199875	0.992647432101432	0.0206536604708265	0.99446096212508	0.996656333325956	230	47449	190	170	127	89	54	23	0	0	0	1	0	0	46963	46983	47026	47064	47099	47130	526	526	526	525	526	526
RHEUMA_NOS	50_60	UKBB	T2D	0.612149060524858	0.781109206009801	0.836140021264597	0.836373957213047	1.03068552607116	-11.8925510564624	0.711295144400375	0.505292124145813	0.581869284184846	0.71080917604471	0.71048601059858	721.990286754279	0.389451833643485	0.122139184435959	0.150720991961319	0.239335041119399	0.146869896722966	0.986857920424552	2237	49621	1905	1593	1150	771	495	195	10	9	6	4	2	0	49384	49696	50139	50518	50794	51094	559	560	563	565	567	569
RHEUMA_NOS	50_60	UKBB	T2D_INCLAVO	0.537213812121999	0.69865024699292	0.753984749208107	0.752519941401959	0.938286483304647	-11.8866912073247	0.710709523448269	0.50452108940318	0.581211321229443	0.71027338488225	0.709979325650607	687.056019360968	0.449718870292723	0.166120031478424	0.194540232952025	0.289381556206444	0.18631179825927	0.986196563293593	2237	53063	1905	1593	1150	771	495	195	10	9	6	4	2	0	52728	53040	53483	53862	54138	54438	657	658	661	663	665	667
RHEUMA_NOS	50_60	UKBB	T2D_WIDE	0.57318587143433	0.73656067655315	0.791600958916375	0.7935383789525	0.985849384427011	-11.8972711971318	0.71122836345326	0.505203077881781	0.581806188945256	0.710757879897982	0.710456499196296	701.569073120253	0.420294889925723	0.144854407634986	0.173642599905816	0.264221890253506	0.165250327838356	0.986470050619996	2278	49292	1936	1628	1179	785	506	201	10	9	6	4	2	0	49065	49373	49822	50216	50495	50800	559	560	563	565	567	569
RHEUMA_NOS	50_60	UKBB	THYROID_DISORDER_IBD	3.63428223065307	-19.8743046640202	3.61035270926626	-20.0196064267738	-20.0507222246817	-20.0759967064052	1.10150479103424	112505.97050905	1.08153325134519	155280.136331182	170913.72979665	270082.673967424	0.000968988483804624	0.999859052806763	0.000843290900401655	0.999897132143142	0.999906396275604	0.999940691020402	330	21166	274	224	156	113	85	36	1	0	1	0	0	0	21208	21258	21326	21369	21397	21446	13	14	13	14	14	14
RHEUMA_NOS	50_60	UKBB	THYROTOXICOSIS	-16.5022615037569	-16.3728681485073	4.48990329544391	-16.5731845540664	-16.5551865284206	-16.7310024980373	35556.1363444472	30594.6238023293	1.15459608598997	47295.6557188344	45444.7792516814	87601.3010060064	0.999629687008962	0.99957300804963	0.000100773433226573	0.999720407982352	0.999709336745439	0.999847611755242	238	21029	198	165	116	84	59	24	0	0	1	0	0	0	21062	21095	21144	21176	21201	21236	7	7	6	7	7	7
RHEUMA_NOS	50_60	UKBB	TONGUEABNORMALITY	1.9772598546555	-12.2022712925307	-12.1873604209046	1.91047396341746	2.02505340950038	3.14200479182104	1.0025758819129	883.739247593748	984.400145033203	1.00204025471511	1.00191013110445	1.0019734165704	0.0485890902054956	0.988983521386499	0.990122047057302	0.0565744726271923	0.0432598245644526	0.00171376385507077	243	55235	198	171	136	99	67	26	1	2	3	3	2	1	54553	54580	54615	54652	54684	54725	726	725	724	724	725	726
RHEUMA_NOS	50_60	UKBB	TRAUMBRAIN_NONCONCUS	-11.1164625263076	-11.1152304087548	-11.1359803202176	-11.1645018364796	3.43668800079519	-11.0118909943481	1084.46560040214	863.516093837439	1047.27806969434	1223.01729764856	1.00268645164479	1868.51777982652	0.991821318731526	0.989729866190014	0.991516045651723	0.992716489012414	0.000609210636924844	0.995297787880679	119	55461	99	76	50	35	19	11	1	1	1	1	1	0	54752	54775	54801	54816	54832	54840	728	728	728	728	728	729
RHEUMA_NOS	50_60	UKBB	ULCERNAS	-12.4632433284654	1.45672081560248	-12.4734128486741	-12.4733390192302	1.92376529812082	-12.4482008224829	1449.0504107797	1.00298752603602	1158.69575137409	1357.98829320356	1.00209041186143	2498.20172931357	0.99313750111814	0.146395477566631	0.991410902041554	0.992671406126478	0.054889204049373	0.996024265763436	262	52281	210	195	147	113	86	35	1	1	0	1	1	0	51714	51729	51777	51811	51838	51889	618	618	619	618	618	619
RHEUMA_NOS	50_60	UKBB	VIRALPNEUMONAS	-10.9187816422576	-10.9191866189605	-11.1991392726488	NA	NA	NA	868.984065798363	967.38902210522	11366.8453703335	0	0	0	0.989974847175166	0.9909942481976	0.999213887531399	NA	NA	NA	136	47526	136	98	1	0	0	0	0	0	0	0	0	0	46987	47025	47122	47123	47123	47123	539	539	539	539	539	539
RHEUMA_NOS	50_60	UKBB	VIT_DEF	1.7306367173737	1.93294083484141	-12.633185314774	2.04908590071872	1.46072305197088	-12.6282852111955	0.711619483723842	0.505620139658711	871.039803443398	0.711184921422797	1.00248786838304	2260.96539248568	0.015016981269875	0.000131885349067515	0.988428232441227	0.00396128989394447	0.145089334827825	0.995543557878028	695	49481	583	495	343	233	147	45	7	7	3	3	1	0	49052	49140	49292	49402	49488	49590	534	534	538	538	540	541
RHEUMA_NOS	50_60	UKBB	VOCALCORDDYS	-17.4431491159084	-17.8676041239688	-17.820654794188	-17.8452327175464	-17.7143158607383	-18.0498946362163	132762.040993213	115151.74701684	132085.057188525	142665.868571804	166184.555399604	273431.212958421	0.999895168685061	0.999876195665449	0.999892350992738	0.999900197322775	0.9999149501043	0.999947329596764	160	24766	135	111	79	60	36	14	0	0	0	0	0	0	24786	24810	24842	24861	24885	24907	5	5	5	5	5	5
RHEUMA_NOS	50_60	UKBB	VWXY20_ACCIDENTS	0.877911043687417	-0.201620549368276	0.376874637731863	0.676071229547006	0.039373214401394	0.185745531303509	0.452998489295964	0.581448309659691	0.504786284070326	0.50465245806161	0.710151159407285	1.00207856930507	0.0526232302364096	0.728774817171561	0.455303615360111	0.180350417865881	0.955785198791065	0.852946486225046	4083	51527	3252	2826	2176	1631	1138	507	17	12	11	7	3	1	51701	52127	52777	53322	53815	54446	640	645	646	650	654	656
RHEUMA_NOS	50_60	UKBB	VWXY20_COMPLICATIO_MEDICAL_SURGI_CARE	1.00755936290212	0.707495638498305	0.532787310958658	1.14675893820496	0.4694177187416	2.0705666829279	0.50502808140691	0.452237577623114	0.581345182078386	0.504669887430374	0.71010507275236	0.504069933962335	0.0460367597967847	0.117715787144236	0.359418729126158	0.0230686894757656	0.508577756039619	3.99623447437141e-05	2778	52915	2254	1839	1329	961	650	306	16	13	9	8	5	4	52778	53193	53703	54071	54382	54726	645	648	652	653	656	657
RHEUMA_NOS	50_60	UKBB	VWXY20_DRUGS_MEDICAM_BIOLO_SUBST_CAUSI_ADVER_EFFEC_THERAPE_USE	1.59455676194061	1.54851686739498	-12.5535152317424	1.16279896265639	1.26624962585263	2.299473859206	0.711219518349575	0.581816530284873	795.719397479294	1.0024969390527	1.00239660167933	1.00215100733579	0.0249611358748672	0.00777885067150056	0.987412848624484	0.246088400459859	0.206509341987115	0.0217595982631197	845	50910	720	531	371	245	151	66	7	5	2	2	2	1	50433	50622	50782	50908	51002	51087	595	597	600	600	600	601
RHEUMA_NOS	50_60	UKBB	VWXY20_EXTER_CAUSES_MORBIDI_MORTA	1.09629613982293	0.124348699542636	0.691233555752065	0.856207386962607	0.720788253991727	0.456992167345522	0.342017906551274	0.414706840493695	0.361044048962122	0.384923383201974	0.414163354579763	0.710318469298805	0.00134885944976549	0.764293683554721	0.0555510934561583	0.0261243707461709	0.0817979777717763	0.519989000555361	6434	48813	5083	4359	3373	2513	1765	829	32	24	21	15	8	2	49579	50303	51289	52149	52897	53833	553	561	564	570	577	583
RHEUMA_NOS	50_60	UKBB	VWXY20_OTHER_EXTER_CAUSES_ACCIDENTAL_INJURY	1.01215476818861	0.234775151423907	0.540881593337178	0.569526568628813	-0.465995839448197	-12.9568041543571	0.452983314438221	0.504745432292103	0.504760372169825	0.581402895912984	1.00216857460792	780.715848084687	0.025455481326804	0.641834237197329	0.283917201217183	0.327296946834027	0.641940422900107	0.986758870757905	3472	51226	2798	2403	1822	1343	935	410	16	11	8	4	1	0	51251	51646	52227	52706	53114	53639	633	638	641	645	648	649
RHEUMA_NOS	50_60	UKBB	VWXY20_OTHER_MEDICAL_PROCED_CAUSE_ABNORMAL_REACTION_PATIENT_COMPLICATION_WO_MENTION_MISAD_TIME_PROCED	2.46374456897563	1.33028529028286	-12.1588506179946	-12.1764763828206	-12.1702285878736	-12.1412371075836	0.710399537101354	1.00209812103156	1065.60700115153	1289.68776057885	1566.97464235587	2562.95747623836	0.000524130416124361	0.184343328516746	0.990896128995899	0.992466953265402	0.993803128905148	0.996220276967171	286	55316	257	191	121	81	46	14	3	1	0	0	0	0	54616	54682	54752	54792	54827	54859	726	728	729	729	729	729
RHEUMA_NOS	50_60	UKBB	VWXY20_SEQUEL_EXTER_CAUSES_MORBIDI_MORTA	2.42549206947018	3.13018599106641	-11.1425338035502	-11.1528619014557	2.23976579985277	2.88487527311879	1.0027452375324	0.504754210407372	712.753290413214	775.793853948112	1.00232500508843	1.00193910846172	0.0155695843313693	5.59607986155836e-10	0.987527109737937	0.988529955777856	0.025445565111471	0.00398569097241671	194	55317	134	125	106	83	62	32	6	6	2	2	2	1	54647	54656	54675	54698	54719	54749	724	724	728	728	728	729
RHEUMA_NOS	50_60	UKBB	VWXY20_SUICI_OTHER_INTENTI_SELF_H	2.07678179102024	-12.5162387565204	-12.5190101469533	1.81197445340508	1.59310112435247	-12.5840661769554	1.00287367694003	1038.96690796569	1129.89194636084	1.00254609421375	1.00229688865722	1610.50377053431	0.038374602229582	0.990388267381835	0.991159755961581	0.0707041856917507	0.111958758551843	0.993765596747927	284	55152	198	189	165	123	106	59	2	1	1	2	1	0	54515	54524	54548	54590	54607	54654	721	722	722	721	722	723
RHEUMA_NOS	50_60	UKBB	VWXY20_SURGI_OPERA_OTHER_SURGI_PROCED_CAUSE_ABNORMAL_REACTION_PATIENT_COMPLICATION_WO_MENTION_MISAD_TIME_PROCED	1.08330292648994	0.138629022702993	0.857751914357037	1.15786778614474	1.1330712287816	2.58102509444996	0.581574085784853	0.710179149741817	0.581284477780797	0.581333835139363	0.580938931322109	0.451937527139589	0.0625033054359297	0.845234116406989	0.140047359338884	0.046399227395998	0.0511268347237244	1.1229982213459e-08	1862	53708	1475	1246	918	687	475	229	11	10	9	9	7	5	53415	53644	53972	54203	54415	54661	669	670	671	671	673	675
RHEUMA_NOS	50_60	UKBB	VWXY20_SURGI_OTHER_MEDICAL_PROCED_CAUSE_ABNORMAL_REACTION_PATIENT_COMPLICATION_WO_MENTION_MISAD_TIME_PROCED	1.36060144709464	0.545143157470658	0.469322686128436	1.18315911028707	0.773013806382642	2.40425794191632	0.505508504535334	0.581608563584107	0.710730555832454	0.581858152270759	0.710401480373942	0.504714633632251	0.00711208231911197	0.348602980182884	0.509036685698501	0.0420106104506673	0.276534836333337	1.90170582748082e-06	2056	52003	1650	1376	999	739	507	241	12	9	7	7	5	4	51791	52065	52442	52702	52934	53200	606	609	611	611	613	614
RHEUMA_NOS	50_60	UKBB	VWXY20_TRANSPO_ACCIDENTS	-13.1008260114497	-13.0905005300216	-13.0791863023664	1.02530105868068	1.05547811419529	1.90095676751125	1288.94305851017	931.35957390605	1031.92336601456	1.00299716135482	1.0027192176043	1.00287353898777	0.991890435527838	0.98878589464658	0.989887425982686	0.306668625054814	0.292517102380418	0.0580248753554391	749	48484	561	517	429	341	237	114	2	2	3	3	2	1	48115	48159	48247	48335	48439	48562	555	555	554	554	555	556
RHEUMA_NOS	50_60	UKBB	VWXY20_UNSPE_FALL	1.80191131517253	0.649831284791725	1.7055926239813	1.43427980368684	-11.5756314801222	2.49216304085007	0.710267876115647	1.00208432499305	0.710123964845675	1.00221989763549	713.034299800061	1.00176684153733	0.011182417100092	0.516674773569114	0.0163135651085439	0.15240072578736	0.987047450647284	0.0128547722124031	569	55016	473	375	267	182	116	47	6	4	3	2	1	1	54388	54486	54594	54679	54745	54814	718	720	721	722	723	723
RHEUMA_NOS	50_60	UKBB	WEIGHTLOSS	-12.5576994322814	0.185154720359369	1.9141057932986	2.02722650873182	1.70200780831682	1.8472013928043	752.118979279308	1.00214681823813	0.504460557777507	0.581193776846336	0.710024591696174	1.00211899997845	0.986678797818511	0.853418790321697	0.000148023791400995	0.000486577260968849	0.0165249137605594	0.0652858851429842	918	55010	756	614	442	295	196	89	7	8	8	6	3	1	54450	54592	54764	54911	55010	55117	715	714	714	716	719	721
RHEUMA_NOS	50_60	UKBB	Z21_ACQUI_ABSENCE_ORGANS_NOT_ELSEW_CLASSIFIED	1.65568266464696	0.996961457031133	1.10241588385553	1.83235524481869	2.00891930860687	2.32002400091075	0.46273003060341	0.51255466897546	0.58820751252947	0.512610069544388	0.511400036398461	0.714983699658762	0.00034613439509997	0.0517649699109575	0.0609034816218112	0.000350817896731061	8.55578102273068e-05	0.00117507229801321	2351	32491	2020	1662	1128	723	441	179	14	10	7	9	6	2	32585	32943	33477	33882	34164	34426	223	227	230	228	231	235
RHEUMA_NOS	50_60	UKBB	Z21_ARTIF_OPENI_STATUS	-13.092287835083	2.11367183900057	-13.0847285324803	2.85137231129623	2.98703595702335	-13.1495085130818	2454.54957408101	1.0085765914044	2495.25620775706	1.00901853179439	1.00950942378549	4715.01844196152	0.995744194818048	0.0361089987666087	0.995816038850307	0.00471498998663499	0.00308740735943353	0.997774817563594	346	29489	299	209	139	99	56	30	2	3	2	2	1	0	29385	29475	29545	29585	29628	29654	149	148	149	149	150	151
RHEUMA_NOS	50_60	UKBB	Z21_ATTN_ARTIF_OPENI	-12.0844503487074	2.55667801748049	-12.128205330336	-12.175149537579	-12.1578659454457	-12.162230456625	1904.0885652822	1.00536940483332	1692.23771952978	2214.25206384539	2390.6277159819	4732.22361421892	0.994936195822629	0.0109897839167551	0.994281639731046	0.995612823377345	0.99594226585343	0.99794936883498	164	43440	142	114	92	54	33	11	1	1	0	0	0	0	43107	43135	43157	43195	43216	43238	354	354	355	355	355	355
RHEUMA_NOS	50_60	UKBB	Z21_CARRIER_INFECTIOUS_DISEA	-11.1238925170624	1.72156890445271	2.11670725480713	-11.126672807648	-11.1491938830213	3.53371502613877	766.47253555664	1.0022769886141	1.00223287270817	926.733518138119	1088.63862455526	1.00225553525511	0.988420628116336	0.0858590477644099	0.0346871829323192	0.990420561051302	0.991828680373068	0.000422265396692904	225	55081	193	146	100	64	33	17	1	2	1	1	1	1	54404	54451	54497	54533	54564	54580	708	707	708	708	708	708
RHEUMA_NOS	50_60	UKBB	Z21_DEPENDENCE_ENABL_MACHINES_DEVICES_NOT_ELSEW_CLASSIFIED	2.46059021231822	2.70967934237468	-12.1310924804839	-12.1705835588571	3.32148864254779	-12.2198174980571	1.00964236128674	0.718797152391813	1513.05708399276	2158.00835552449	1.00838570103808	4742.40767574186	0.01480595688972	0.000163416819188379	0.993602946115221	0.995500170694178	0.000988191543199766	0.997944083766077	335	29486	298	229	144	75	43	12	3	2	0	1	1	0	29362	29431	29516	29585	29617	29648	158	159	161	160	160	161
RHEUMA_NOS	50_60	UKBB	Z21_FACTO_INFLUENCI_HEALTH_STATUS_CONTACT_W_HEALTH_SERVI	1.03896735671925	0.666820147233623	0.826987184160014	0.341305333347912	0.50147312321555	0.80810992068444	0.24923415586958	0.227565529655056	0.236185335770004	0.36473574943966	0.344138993751556	0.455221503285469	3.06423143011465e-05	0.00338707342599279	0.000462762904810812	0.349396476252933	0.145066167146618	0.075864613012962	16426	38148	13556	12022	9464	5889	4073	1860	69	54	36	19	13	5	40645	42179	44737	48312	50128	52341	304	319	337	354	360	368
RHEUMA_NOS	50_60	UKBB	Z21_FAMILY_HISTORY_OTH_SPECIFIC_DISORD	-13.2187789447787	3.05425553347144	2.69272730733785	-13.1839402463952	-13.1619881092521	-13.1368419763268	2184.6909586476	0.518334955434985	0.719304551292381	2576.77680957087	2637.6621868509	4322.49298261197	0.995172317056454	3.80543580961577e-09	0.000181463834422543	0.995917684279572	0.99601855629141	0.997575087502303	396	29548	324	276	206	142	93	38	5	5	2	0	0	0	29466	29514	29584	29648	29697	29752	149	149	152	154	154	154
RHEUMA_NOS	50_60	UKBB	Z21_FIT_ADJ_OTH_DEVICES	-12.5784701830099	2.82495698723423	-12.6131791874872	-12.6706571759708	3.6763308897894	-12.6809998864458	1691.4958586246	0.586220286534501	1580.2753800172	1979.15818701344	0.585014162072228	3139.74806335373	0.994066745945874	1.44327139918997e-06	0.9936316453391	0.994891943078169	3.29601014613293e-10	0.996777465480414	377	43893	316	266	180	117	76	37	5	6	3	3	3	0	43588	43638	43724	43787	43828	43867	361	360	363	363	363	366
RHEUMA_NOS	50_60	UKBB	Z21_FOLLOW__EXAM_TREAT_CONDI_OTH_MALIG_NEOPLASMS	2.0885318771662	2.07782684169342	-13.6167032816604	-13.6192859948047	-13.6202701545671	-13.6155692589757	0.506584729895283	0.385147079248752	1143.8326317705	1396.5300306789	1492.19649664121	2534.69113812388	3.7434487329762e-05	6.8564835483111e-08	0.990501844056984	0.992218967339539	0.992717277922173	0.995714033915241	967	46742	798	712	525	357	232	87	10	7	0	0	0	0	46394	46480	46667	46835	46960	47105	507	510	517	517	517	517
RHEUMA_NOS	50_60	UKBB	Z21_MEDICAL_OBSER_EVALU_SUSPECTED_DISEA_CONDI	0.60810945619617	0.104178821041821	0.982510363024669	1.41009560560604	1.4409430663312	-12.075009309071	1.00365624423217	1.003060767705	0.711092373239649	0.711305445974119	0.710606947228132	913.468765754663	0.544585038261147	0.917279715196284	0.167066412916333	0.0474339095328415	0.0425843573535825	0.989453188457895	1086	46823	881	765	598	407	287	129	6	7	6	4	2	0	46504	46620	46787	46978	47098	47256	518	517	518	520	522	524
RHEUMA_NOS	50_60	UKBB	Z21_OTHER_MEDICAL_CARE	2.42733229858095	1.96284535521969	1.77876169036004	1.63195971447742	1.61882043615847	1.11799722886871	0.313475346196929	0.300109127324041	0.363185123055161	0.416355025178087	0.415776444101674	1.00292807259842	9.6872394115747e-15	6.13386290375095e-11	9.69786241188685e-07	8.86831876677624e-05	9.88132490578848e-05	0.264964765567743	2555	45441	1982	1512	1186	1004	771	289	31	26	19	12	7	1	45534	46004	46330	46512	46745	47227	449	454	461	468	473	479
RHEUMA_NOS	50_60	UKBB	Z21_OTHER_ORTHOPA_FOLLOW__CARE	2.58512525377568	1.92149873508273	-12.1686548574865	-12.1730473771063	-12.135006711898	-12.1090041357488	1.00619026053549	1.00492057416415	1301.02013973101	1380.21847842178	1341.56863626157	1748.74667712728	0.0101927400040925	0.0558646315640643	0.992537363581624	0.992963026655211	0.992782924251953	0.994475180215698	280	43393	198	187	162	133	103	63	2	1	0	0	0	0	43115	43126	43151	43180	43210	43250	358	359	360	360	360	360
RHEUMA_NOS	50_60	UKBB	Z21_OTHER_SPECIAL_EXAM_INVES_PERSONS_WO_COMPLA_REPOR_DIAGNOSIS	-11.6133837975968	2.19429736898891	-11.5668075511691	-11.5378225170594	-11.5355735496345	-11.3175173999179	1259.48079316816	1.00304946140347	1193.69246658463	1477.32078613553	1429.57853276582	2646.64199302025	0.992642993543467	0.0286968354265774	0.992268668021663	0.993768613456925	0.993561769470818	0.996588112444494	126	45849	108	93	60	42	27	13	1	1	0	0	0	0	45378	45393	45426	45444	45459	45473	488	488	489	489	489	489
RHEUMA_NOS	50_60	UKBB	Z21_PERSONAL_HISTORY_ALLERGY_DRUGS_MEDICAM_BIOLO_SUBST	1.44057022006469	1.26161000001548	1.84123522413546	0.78231278918297	0.440217266671428	0.715530756855329	0.392912410330298	0.331782770574323	0.294711665314768	0.585949881565647	0.713587531698315	1.00464803830991	0.000245998449291099	0.00014323278160428	4.16856095910823e-10	0.18183741901657	0.537295955478715	0.476328350032475	3955	33139	3236	2809	2101	1423	952	414	31	26	18	5	3	1	33555	33982	34690	35368	35839	36377	272	277	285	298	300	302
RHEUMA_NOS	50_60	UKBB	Z21_PERSONAL_HISTORY_CERTA_OTH_DISEA	0.955193113927868	1.22146406667005	0.963007491496474	1.27272125316588	1.43397493462886	1.61804006881603	0.365498776549376	0.257732431879311	0.344555498950017	0.364224265242852	0.363290906351735	0.583541285263636	0.00896473104304116	2.14487554777148e-06	0.00519114243265697	0.000475245957513702	7.9076801049916e-05	0.00555772045243543	6792	37385	5752	4750	3370	2176	1362	540	39	34	24	18	10	3	38051	39053	40433	41627	42441	43263	335	340	350	356	364	371
RHEUMA_NOS	50_60	UKBB	Z21_PERSONAL_HISTORY_MALIG_NEOPLASM	1.27540225519722	1.10305141575202	0.803322320868942	0.513589864883949	1.36517934322746	1.64227763552398	0.588797769449878	0.511846145901498	0.715506790798294	1.0060289632856	0.715075760901488	1.00537999084342	0.0303025851641419	0.0311583224278935	0.261551362363135	0.609692805035058	0.0562441051096908	0.102366092089456	2319	32506	1997	1620	1086	708	439	189	10	8	5	3	3	1	32603	32980	33514	33892	34161	34411	215	217	220	222	222	224
RHEUMA_NOS	50_60	UKBB	Z21_PERSONAL_HISTORY_MEDICAL_TREAT	0.677887446994082	1.50752662382439	1.33758123963369	1.84290390626783	1.04684926905207	1.59167241469069	0.585326619757445	0.314988381400162	0.418188124525338	0.418104035564052	0.712404004269804	1.00395107789113	0.246808807924675	1.701589555076e-06	0.00138137059570375	1.04443268758246e-05	0.141708032750638	0.112873586871268	3417	34956	3025	2399	1566	932	543	186	23	23	15	9	3	1	35031	35657	36490	37124	37513	37870	294	294	302	308	314	316
RHEUMA_NOS	50_60	UKBB	Z21_PERSONAL_HISTORY_OTH_DISEA_CONDI	1.40889782974621	1.29153376577752	-14.4273132315429	1.63252328706487	1.49817453924437	1.45594856359725	0.421912510359271	0.348349721144553	1022.00142038027	0.420503861883586	0.457580344809802	0.713619278453846	0.000839859475552985	0.000209250967713286	0.988736856984896	0.000103471953166864	0.00105990294216241	0.0413272691752347	3975	33527	3307	2801	2021	1343	894	407	20	17	11	12	7	2	33904	34410	35190	35868	36317	36804	271	274	280	279	284	289
RHEUMA_NOS	50_60	UKBB	Z21_PERSONAL_HISTORY_RISK__NOT_ELSEW_CLASSIFIED	1.41223134303034	1.60956974440139	2.32941357257881	0.92265017979722	2.15068010484003	-11.9260322223489	0.717621997662356	0.513317594928343	0.424388605797866	1.00678719386486	0.587990189403893	1085.6585079929	0.0490758542937061	0.00171490310225514	4.04514884787388e-08	0.35944130662549	0.000254508267122856	0.991235360347634	1343	30468	1077	933	712	480	308	131	12	10	6	2	3	0	30514	30658	30879	31111	31283	31460	208	210	214	218	217	220
RHEUMA_NOS	50_60	UKBB	Z21_PERSONS_ENCOUNTERI_HEALTH_SERVI_CIRCUMSTANC_RELATED_REPRODUCTION	-13.084485000682	-13.0843201268472	-13.0785516354628	-13.0776413049056	-13.0554171061766	-13.0798303231717	2371.83264094735	1495.31879558653	1348.12513564092	1250.52432343106	1000.52608505655	1094.52406640787	0.995598401238308	0.993018449424607	0.992259612650479	0.991656093604676	0.989589056890052	0.990465311268668	437	54142	146	162	203	245	266	223	0	0	0	0	0	0	53720	53704	53663	53621	53600	53643	713	713	713	713	713	713
RHEUMA_NOS	50_60	UKBB	Z21_PERSONS_ENCOUNTERI_HEALTH_SERVI_EXAM_INVES	0.718787442637967	0.771011263988656	-0.394536603994735	0.618468272836135	0.672411378804435	0.974654894323407	0.348188475634688	0.263159197553526	0.506022535819482	0.504794912156277	0.504227752620305	0.71014701566948	0.0389833019023995	0.0033914934630075	0.435578144771142	0.220504690236392	0.182352380685264	0.169917426018219	6996	51187	6189	5689	4505	1638	1134	486	30	23	9	9	6	2	51353	51853	53037	55904	56408	57056	611	618	632	632	635	639
RHEUMA_NOS	50_60	UKBB	Z21_PERSONS_ENCOUNTERI_HEALTH_SERVI_OTH_CIRCUMSTANC1	-0.127719681908775	0.885934530866885	1.14989291813079	-0.243080844452702	0.745282683130201	0.401356237746202	1.00277957060968	0.452577836757636	0.4526183885948	1.00235069136081	0.581071819840547	1.00219293708903	0.898650994149418	0.0502852302392357	0.0110682972793759	0.80838440762922	0.199632270090365	0.688804473402433	2438	53169	1856	1618	1258	981	756	422	9	8	6	4	4	1	53082	53320	53680	53957	54182	54516	660	661	663	665	665	668
RHEUMA_NOS	50_60	UKBB	Z21_PERSONS_ENCOUNTERI_HEALTH_SERVI_SPECIFIC_PROCED_HEALTH_CARE	1.87588242454748	1.28481302579276	1.15367857209047	1.22026043126957	1.23357885842125	0.717364019993011	0.248393045763052	0.253594954883255	0.310654638973538	0.341510811029477	0.340808813820008	0.710387705525833	4.28384110063609e-14	4.05413375616583e-07	0.000204249764197414	0.000352747789599996	0.000295101342055252	0.31258132905697	6124	49642	4906	4044	3032	2232	1597	713	52	39	27	19	11	2	50275	51137	52149	52949	53584	54468	533	546	558	566	574	583
RHEUMA_NOS	50_60	UKBB	Z21_PERSONS_W_POTEN_HEALTH_HAZARDS_RELATED_COMMUNICAB_DISEA	-12.1385882459898	1.19838251194509	1.65211987609365	-12.1516502594429	-12.1440470699788	3.09918415090193	945.981701394344	1.00214043833574	1.00215302696448	1239.84148599048	1356.09218774475	1.00211842736132	0.989762036242043	0.231765667053265	0.0992356647824039	0.9921800818759	0.992854897150285	0.00198389558172051	370	55352	320	247	149	94	55	27	1	2	1	1	1	1	54679	54752	54850	54905	54944	54972	722	721	722	722	722	722
RHEUMA_NOS	50_60	UKBB	Z21_PERSONS_W_POTEN_HEALTH_HAZARDS_RELATED_FAMILY_PERSONAL_HISTORY_CERTA_CONDI_INFLUENCI_HEALTH_STATUS	0.567398313408468	0.949771147422625	1.02351994540709	0.701428008981398	0.692966458003723	0.65867264344371	0.301150870814681	0.199779632242705	0.219552085237402	0.299741716494268	0.311241860778636	0.505881682579497	0.0595514692348321	1.9933830039025e-06	3.13372236252233e-06	0.0192781607225701	0.0259836208950999	0.192906457269966	15132	43334	12426	10763	8099	5622	3729	1607	74	66	43	24	14	4	45574	47237	49901	52378	54271	56393	392	400	423	442	452	462
RHEUMA_NOS	50_60	UKBB	Z21_PRESENCE_CARDIAC_VASCULAR_IMPLANTNTS_GRAFTS	1.26514598655926	2.24292676414945	-13.1041429630088	2.54269191095579	-13.106609463871	-13.1060709569346	1.00914391330493	0.516332033855285	1357.57149375155	0.718739367311179	2155.1181761503	3595.51773363896	0.209957459127493	1.39935694789222e-05	0.992298430661434	0.000403612101279137	0.995147599334592	0.997091626495269	945	30669	857	642	418	251	125	43	7	6	2	2	0	0	30574	30789	31013	31180	31306	31388	176	177	181	181	183	183
RHEUMA_NOS	50_60	UKBB	Z21_PRESENCE_OTH_DEVICES	-13.2666956426818	2.31021310474037	-13.289594960974	-13.2886237045329	-13.3060226857666	-13.3108327715313	3338.15552828311	1.01569769291212	2738.29270656025	2978.37988884191	3314.37111524402	5426.32078637952	0.996829008213898	0.0229354265594232	0.996127688983919	0.996440093975186	0.996796785520155	0.998042781153775	223	29283	166	153	130	102	71	28	0	1	0	0	0	0	29194	29207	29230	29258	29289	29332	146	145	146	146	146	146
RHEUMA_NOS	50_60	UKBB	Z21_PRESENCE_OTH_FUNCTIONAL_IMPLANTNTS	1.8789610594342	1.2446931740197	1.76261910566976	-13.5595553055246	2.07367452445667	-13.5304160382423	0.45840267272732	0.508789156633282	0.508877507133471	1447.92734817439	0.713016401222312	3086.48863263119	4.15062217414818e-05	0.0144297598870109	0.000532722194655567	0.992528076972205	0.00363384993214967	0.996502279202757	1619	32705	1482	1132	683	382	184	70	13	9	5	2	2	0	32575	32925	33374	33675	33873	33987	254	258	262	265	265	267
RHEUMA_NOS	50_60	UKBB	Z21_PREVIOUS_SUICIDE_ATTEMPT	-12.1520396533815	-12.1658874019035	3.09145902494309	-12.1787393903828	1.98729751094694	-12.2324409833353	1237.90381422285	929.219703390485	0.50497460013759	1165.5802539357	1.00218763473915	2016.57627979509	0.992167590901618	0.989553927476174	9.24028282671888e-10	0.991663335675235	0.0473719513696224	0.995160105747118	258	55387	192	171	139	111	74	30	4	4	4	1	1	0	54722	54743	54775	54803	54840	54884	727	727	727	730	730	731
RHEUMA_NOS	50_60	UKBB	Z21_PROBL_RELATED_LIFESTYLE	0.739483968043852	0.810921806974091	0.371623165112761	-0.123456136765085	0.4528174965235	0.482505003715679	0.711243574525992	0.505050557780277	0.710708666061609	1.00247250502655	0.710314430304739	1.00226073768098	0.298476671519253	0.10835632686753	0.601050108005808	0.901987016722314	0.523806500512524	0.630220407625851	2129	52663	1594	1431	1129	897	697	394	6	4	2	3	3	1	52549	52712	53014	53246	53446	53749	643	645	647	646	646	648
RHEUMA_NOS	50_60	UKBB	Z21_TOBAC_USE	1.19498834693413	1.24307073916924	-11.9843786132412	0.72849032839405	0.401288364513726	0.779302299339808	1.00293203907261	0.710755682450449	557.329834535499	1.00237432348103	1.00214623367506	1.00208955974996	0.233459382094385	0.080300978872526	0.982844245505701	0.467370078066068	0.688840604632271	0.436759279986679	758	54001	510	449	396	361	327	237	3	2	0	2	2	1	53551	53612	53665	53700	53734	53824	695	696	698	696	696	697
RHEUMA_NOS	50_60	UKBB	Z21_TRANSPLANTED_ORGAN_TISSUE_STATUS	-12.1264850636888	2.83130249469442	-12.1193894234435	-12.1209090772597	-12.1031797946477	-12.0411935619109	2268.13853779289	1.00958981839707	2252.43167289199	2696.75011770405	3342.95434355419	5248.21905491985	0.995734171897776	0.00504089581403075	0.995706938787212	0.996413811724673	0.997111262014045	0.998169383955356	159	29171	139	104	68	44	26	8	1	1	0	0	0	0	29046	29081	29117	29141	29159	29177	144	144	145	145	145	145
RHEUMA_NOS	60_70	UKBB	AB1_BACTINF_NOS	1.45937259511286	-11.4710859997806	2.30968051947845	-11.5175051809042	-11.5164534456822	-11.3660580451127	1.00124358323232	545.100501015469	0.708663342045954	818.916381461299	902.934554098039	1607.5944938341	0.144961862424042	0.983210569600449	0.00111724120699067	0.988778663096658	0.98982367965634	0.994358822009311	320	66559	261	180	104	75	53	16	2	1	2	0	0	0	65331	65412	65488	65517	65539	65576	1285	1286	1285	1287	1287	1287
RHEUMA_NOS	60_70	UKBB	AB1_BACT_INTEST_OTH	2.08571624867023	-12.5515180502702	0.706299796461921	-12.5685479735975	-12.5654646087111	-12.5974331999971	0.579709635078234	674.865327768435	1.00115454039768	904.549561315531	888.523464335527	1399.12726955477	0.000320841677962178	0.98516135778605	0.480508286051731	0.988913899102285	0.988716723375053	0.992816120541792	545	65393	416	311	244	173	132	59	4	1	1	0	0	0	64305	64410	64477	64548	64589	64662	1213	1216	1216	1217	1217	1217
RHEUMA_NOS	60_70	UKBB	AB1_CANDIDIASIS	1.01389920402045	0.795461037554466	0.375574518620545	-13.0578376178007	-13.0690210943777	-13.0722969674159	0.579308246174601	0.501922694358936	0.708432941252243	687.822821166414	740.53249282759	1125.19932312385	0.080085621741905	0.1130054651272	0.596009114014903	0.984853626652172	0.985919552494177	0.990730576277622	1361	64831	1064	801	585	426	283	146	9	6	2	0	0	0	63832	64095	64311	64470	64613	64750	1287	1290	1294	1296	1296	1296
RHEUMA_NOS	60_70	UKBB	AB1_DERMATOPHYTOSIS	0.0504513426510189	0.721263926451029	0.129270918135226	0.909119943565187	-0.548574745040962	-12.99437266688	0.708991017479902	0.356512518464651	0.502058059808272	0.356338546588533	0.708337201402142	510.610211001427	0.943270930344535	0.0430618409652242	0.796806701573662	0.0107327597036468	0.43866222214162	0.979697056392828	2763	64298	1779	1731	1540	1418	1131	652	19	18	12	10	2	0	64018	64066	64257	64379	64666	65145	1245	1246	1252	1254	1262	1264
RHEUMA_NOS	60_70	UKBB	AB1_GASTROENTERITIS_NOS	1.0254059895764	1.07836332992776	0.980269003680515	0.615247314074368	0.271426779707567	-11.0652916489727	0.356617828934212	0.270786118633044	0.336164255387834	0.501890948740468	0.708313370293758	508.23852567245	0.00403562236270421	6.82390681637809e-05	0.00354503059352273	0.220251906825156	0.701570330603224	0.982629951343081	3437	68053	2678	2177	1576	1069	645	172	33	26	14	6	2	0	67455	67956	68557	69064	69488	69961	1324	1331	1343	1351	1355	1357
RHEUMA_NOS	60_70	UKBB	AB1_HEPATITIS_OTHER_VIRAL	-11.0790587409087	1.92285230821713	-11.0442760414528	-10.9952947297598	-10.9883319389729	-10.9448904432225	917.035689829737	1.00113258301858	730.568313699084	900.649317865852	900.243207780916	1556.1978394182	0.990360686091578	0.0547724432433974	0.987938538339288	0.990259518530962	0.990261295359774	0.994388446706366	109	71067	81	68	57	39	32	11	1	1	0	0	0	0	69630	69643	69654	69672	69679	69700	1464	1464	1465	1465	1465	1465
RHEUMA_NOS	60_70	UKBB	AB1_HERPES_SIMPLEX	-12.0593411263943	-12.0635606571148	0.854666854581835	-12.1033245137112	0.943318756932768	-12.1251190280998	847.762200625838	628.842643343793	1.00122339577879	687.070611859857	1.0009698902433	977.595236353177	0.988650546576178	0.984694520081555	0.393314167478995	0.9859453218328	0.345985467634746	0.990104087180037	329	63176	207	181	172	144	121	69	0	0	2	1	1	0	62015	62041	62050	62078	62101	62153	1283	1283	1281	1282	1282	1283
RHEUMA_NOS	60_70	UKBB	AB1_INFECT_PARASIT	0.86653035890033	0.524038021894421	0.588156342147232	0.782323419683403	0.513568554270208	0.374602937245945	0.219636633429314	0.195242622999958	0.20986390487548	0.214051039512661	0.246838833989994	0.410853412837707	7.97032374267466e-05	0.00727395039758033	0.00506986674453534	0.000257337176645139	0.037472138575769	0.361890932404824	12413	53491	8953	7619	6081	4828	3555	1765	86	73	57	42	20	6	55872	57206	58744	59997	61270	63060	993	1006	1022	1037	1059	1073
RHEUMA_NOS	60_70	UKBB	AB1_INTESTINAL_INFECTIONS	1.09982821829782	1.06776549964226	0.77024791904824	0.636485635858359	0.415519495395663	-12.0703979214704	0.305034392980684	0.239620113735877	0.319144443957834	0.410500992408896	0.501644067128923	483.792021106877	0.000311447431742203	8.34733500209729e-06	0.0158011055811713	0.121019305861236	0.40749191573961	0.980095196582738	4431	68578	3357	2758	2087	1483	999	357	42	32	19	10	4	0	68262	68861	69532	70136	70620	71262	1348	1358	1371	1380	1386	1390
RHEUMA_NOS	60_70	UKBB	AB1_MYCOSES	0.457185697659815	0.493150598175225	0.282693067459356	0.779633992232872	-0.440824096214904	-12.9851069778555	0.44989963849884	0.319318468096679	0.380504036590072	0.319185648949569	0.578794840762807	449.528714421862	0.309536606233109	0.122495132771855	0.457515781746758	0.014583012385877	0.446284390416821	0.976955474915584	4337	65433	2964	2669	2263	1978	1527	842	28	25	18	13	3	0	65474	65769	66175	66460	66911	67596	1304	1307	1314	1319	1329	1332
RHEUMA_NOS	60_70	UKBB	AB1_OTHER_BACTERIAL	1.43481045252535	0.705974661053006	1.16892066669134	0.791723093193154	0.416745177996165	-10.0633159866153	0.380806082035805	0.449209178163728	0.449203574884256	0.708316125755894	1.00080399369607	358.369623100554	0.000164676462411122	0.116044629380303	0.00926259377917072	0.263672126769058	0.677109729311037	0.977597684549401	2239	69277	1920	1204	748	445	253	82	18	11	7	3	1	0	68182	68898	69354	69657	69849	70020	1396	1403	1407	1411	1413	1414
RHEUMA_NOS	60_70	UKBB	AB1_OTHER_BACT_INOTHER	1.08306923763495	0.936873183326784	1.23520027513648	1.2738151653274	1.05855011407405	1.27897076409376	0.449690705959698	0.380473026102538	0.380443086261648	0.449268422633003	0.501585898693481	0.708241176232533	0.0160192829366783	0.0138014290213433	0.00116734451114018	0.00457812653831841	0.0348233616818113	0.0709432210289262	2170	67751	1710	1284	943	631	437	222	23	20	15	10	5	2	66880	67306	67647	67959	68153	68368	1308	1311	1316	1321	1326	1329
RHEUMA_NOS	60_70	UKBB	AB1_OTHER_SEPSIS	1.62777312212506	0.922102229571305	0.882477972263877	0.421757673030595	0.799699689013467	-9.48866625724094	0.38085084536506	0.449233354908968	0.578916217753936	1.00085734115245	1.00078879622492	344.845218651182	1.91959464403916e-05	0.0401101245971616	0.127418268878576	0.67346565294778	0.424250179819269	0.978048397736598	1859	68967	1630	977	606	331	170	51	16	9	4	2	1	0	67795	68448	68819	69094	69255	69374	1385	1392	1397	1399	1400	1401
RHEUMA_NOS	60_70	UKBB	AB1_OTHER_SUPERF_MYCOSIS	-11.9716047041677	0.84412065479786	0.889654181916219	0.96512748277346	0.32659814067809	-11.956331679504	618.941935477246	0.70866283475912	0.708606389860355	0.708566119908931	1.00097680830961	695.172451916277	0.984568240639038	0.233596410500835	0.209297892027453	0.173170972799647	0.74421295122565	0.986277790322349	645	63834	395	392	366	342	278	146	5	6	5	3	1	0	62844	62847	62873	62897	62961	63093	1235	1234	1235	1237	1239	1240
RHEUMA_NOS	60_70	UKBB	AB1_OTHER_VIRAL	0.778080216404366	0.784616518785757	0.614280912778153	1.03552441458858	0.317955572731971	1.16850543613259	0.708909588661163	0.501961901566508	0.57910187035406	0.502040400979804	0.708311354434255	0.708363578859592	0.272390869522785	0.118029136340838	0.288804626480406	0.0391476394629771	0.653509290114435	0.0990279889376136	1258	68659	784	747	685	585	472	245	10	11	9	7	4	2	67712	67749	67811	67911	68024	68251	1411	1410	1412	1414	1417	1419
RHEUMA_NOS	60_70	UKBB	AB1_PEDICULOSIS_ACARIASIS_OTHERINFEST	-12.0574341770867	-12.0623423411887	-12.050356031368	1.7193064230264	-12.0752665921418	-12.0487602550717	1386.23454273159	1003.90877545074	984.186843902278	1.00103930165034	959.789974881937	1427.05195392961	0.993060107094266	0.99041334692494	0.990230967969948	0.0858839477616029	0.989961955356608	0.993263450892157	141	71025	81	74	74	77	66	35	0	1	1	1	0	0	69626	69633	69633	69630	69641	69672	1459	1458	1458	1458	1459	1459
RHEUMA_NOS	60_70	UKBB	AB1_SCABIES	-11.0987567999465	-11.0940071280727	-11.0908804278348	1.85576166600114	-11.1091835997006	-11.0588413051682	929.101285960781	674.062419423766	664.812749546045	1.00097548662703	652.995616334809	1074.24367556934	0.990468944323027	0.98686866803437	0.986689738116711	0.0637458615686306	0.986426526768638	0.991786292915644	122	71022	69	61	64	66	58	27	0	1	1	1	0	0	69616	69624	69621	69619	69627	69658	1459	1458	1458	1458	1459	1459
RHEUMA_NOS	60_70	UKBB	AB1_SEPSIS	1.59815631179546	0.88791321947358	0.854511283000739	0.38294632339708	0.78247768865273	-10.1096164647603	0.380830928109244	0.44920929100279	0.57890645104955	1.0008500184444	1.00079663046926	464.384004711468	2.7107359176729e-05	0.0480853172345949	0.139922858330752	0.702000731738726	0.434299888143331	0.9826314650995	1912	69041	1676	1007	620	342	175	54	16	9	4	2	1	0	67874	68543	68930	69208	69375	69496	1387	1394	1399	1401	1402	1403
RHEUMA_NOS	60_70	UKBB	AB1_SEPSIS_BACT	1.42755369987586	1.48813433541144	1.29639681034265	1.86904971380994	-11.455478103878	-11.4679404130264	0.502245702270178	0.410571465566672	0.578981993540029	0.578966525693171	561.56274650469	1062.94573845288	0.00447835216481804	0.000289471755708484	0.0251496093031634	0.00124549300012022	0.983724854798695	0.99139192645323	1362	66979	1197	708	417	237	128	42	16	12	6	3	0	0	65834	66323	66614	66794	66903	66989	1294	1298	1304	1307	1310	1310
RHEUMA_NOS	60_70	UKBB	AB1_SEPSIS_BACT_IMPL	1.46806335526955	1.53683543897092	1.34600244232924	1.92538064844375	-11.465427369625	-11.4797813499553	0.502244991240848	0.410593956721783	0.578979761339317	0.57897659623104	573.759329856401	1086.15673622451	0.00346673754515458	0.000181867511208492	0.0200835539236919	0.000882633935051907	0.984056941288615	0.991567174914646	1307	66907	1151	676	397	224	122	39	16	12	6	3	0	0	65755	66230	66509	66682	66784	66867	1292	1296	1302	1305	1308	1308
RHEUMA_NOS	60_70	UKBB	AB1_SEPSIS_CONDITION	1.25773975420014	0.72850833163275	0.49563880580127	1.26909561296158	0.930469007593291	0.0977253992695722	0.240341495669447	0.24641246988381	0.336107756315181	0.291882910563028	0.38011120510669	1.00082426112786	1.66657944832153e-07	0.00311193735707716	0.140308663416761	1.37408812912798e-05	0.0143696997588578	0.922214258388237	6707	66322	5576	3996	2683	1679	1019	389	55	41	25	20	8	1	66143	67723	69036	70040	70700	71330	1255	1269	1285	1290	1302	1309
RHEUMA_NOS	60_70	UKBB	AB1_SEPSIS_EXPLICIT	1.60806534440467	0.895401573168085	0.862051166090929	0.388029504559338	0.792514249903317	-10.112492073051	0.38085798577506	0.449239159426205	0.578929133749628	1.00086458656683	1.00081184862063	467.892094398727	2.4191024251786e-05	0.0462448920850568	0.136475685743995	0.698242267600258	0.428435682068003	0.982756765342985	1922	68115	1684	1012	624	344	176	54	16	9	4	2	1	0	66987	67659	68047	68327	68495	68617	1350	1357	1362	1364	1365	1366
RHEUMA_NOS	60_70	UKBB	AB1_SEPSIS_FUNGAL	2.28602739375602	1.39817788720785	1.97397473546373	-10.4806509336263	-10.6137778799465	-10.6345386757163	0.708859810392716	1.00104451016632	1.00113637319608	677.771976231627	781.730905431421	1381.64969676489	0.00126000912331981	0.162498088317802	0.0486399676353871	0.987662493272275	0.989167232273441	0.993858754169322	292	65463	259	139	79	41	27	8	4	2	1	0	0	0	64240	64360	64420	64458	64472	64491	1252	1254	1255	1256	1256	1256
RHEUMA_NOS	60_70	UKBB	AB1_SEPSIS_FUNGAL_IMPL	2.29922945652517	1.4045100441019	1.975934546256	-10.4826662620219	-10.6163816101189	-10.6374864328265	0.708867477734005	1.00104747087494	1.00113884398631	679.158253263503	783.152500048061	1385.21292699389	0.0011806040808252	0.160604792022402	0.0484173641908469	0.987685306858369	0.989184242466633	0.99387285333154	289	65461	256	138	79	41	27	8	4	2	1	0	0	0	64239	64357	64416	64454	64468	64487	1251	1253	1254	1255	1255	1255
RHEUMA_NOS	60_70	UKBB	AB1_SEPSIS_IMPLICIT	1.19132167670152	0.977002440888026	-0.192519488087627	1.33021591726483	-11.998902580043	-11.9861419990856	0.502215493045421	0.449305407725059	1.00092816230563	0.578990281909257	495.794718912129	918.240273972447	0.0176857487007279	0.0296696371412549	0.84747513239847	0.0215916660356315	0.980691999597916	0.98958520298849	1595	67340	1355	932	597	395	244	82	11	9	4	3	0	0	66277	66700	67035	67237	67388	67550	1292	1294	1299	1300	1303	1303
RHEUMA_NOS	60_70	UKBB	AB1_SEPSIS_VIRAL	1.70864202014668	0.575049973584677	-12.0381676944594	-12.0271104814896	-12.0418963223146	-12.0267515309762	0.708800029972809	1.00101979186869	734.045529928304	913.502164891734	977.523849663499	1727.27750320226	0.0159257707137264	0.565653760431956	0.986915474287149	0.989495406905697	0.990171288239946	0.9944445048298	487	65587	405	296	167	107	68	29	3	1	0	0	0	0	64425	64534	64663	64723	64762	64801	1241	1243	1244	1244	1244	1244
RHEUMA_NOS	60_70	UKBB	AB1_SEPSIS_VIRAL_IMPL	1.70864202014668	0.575049973584677	-12.0381676944594	-12.0271104814896	-12.0418963223146	-12.0267515309762	0.708800029972809	1.00101979186869	734.045529928304	913.502164891734	977.523849663499	1727.27750320226	0.0159257707137264	0.565653760431956	0.986915474287149	0.989495406905697	0.990171288239946	0.9944445048298	487	65587	405	296	167	107	68	29	3	1	0	0	0	0	64425	64534	64663	64723	64762	64801	1241	1243	1244	1244	1244	1244
RHEUMA_NOS	60_70	UKBB	AB1_STREPTSTAPHYCOCC_INOTHER	0.919909086647672	-12.9682095565124	1.22157030058394	1.21362532544762	1.28115908099884	-12.9637765745729	0.708885809685988	575.715465648601	0.579052211065467	0.708512774456171	0.708421790121721	1425.74451720068	0.194396276803801	0.982028866931325	0.034892562907279	0.0867273559901324	0.0705334858586455	0.992745225720603	1088	66432	873	659	445	304	204	99	8	6	6	4	2	0	65384	65598	65812	65953	66053	66158	1255	1257	1257	1259	1261	1263
RHEUMA_NOS	60_70	UKBB	AB1_VIRAL_HEPATITIS	-11.0249860737338	1.76606461082277	-11.0011750189595	-10.9492078306469	-10.9389370992526	-10.9061945586699	833.113007078005	1.00100931451032	663.469464558371	808.852586699168	820.241159631328	1166.31937606261	0.989441517116472	0.077684194308399	0.986770656430598	0.989199593072322	0.989359531392845	0.992539129830236	126	71076	89	77	65	47	35	16	1	1	0	0	0	0	69647	69659	69671	69689	69701	69720	1465	1465	1466	1466	1466	1466
RHEUMA_NOS	60_70	UKBB	AB1_VIRAL_INOTHER	1.15125456637677	1.68379361107941	-11.0948628545867	-11.1225192227397	-11.1431372480631	-11.15043126114	1.00123579960937	0.70857485421829	766.91735041577	1034.15411730128	1142.06149255198	2045.68610340577	0.250212412408714	0.0174867579778082	0.988457542400277	0.991418769090294	0.992215133633425	0.995650988252355	412	66223	364	252	66	34	18	9	3	2	0	0	0	0	65015	65127	65313	65345	65361	65370	1253	1254	1256	1256	1256	1256
RHEUMA_NOS	60_70	UKBB	AB1_VIRAL_NOS	0.828550752849188	0.537928573597156	0.649507880345163	1.0722867058759	0.363047621719943	1.27680424141775	0.708935688711593	0.579053800637856	0.579092993565013	0.502032038990698	0.708296022292566	0.708402403732578	0.242514508632268	0.352900190655	0.262034624008875	0.0326881382458666	0.608255768660359	0.0714869897410661	1192	68637	737	713	657	565	461	228	9	10	9	7	4	2	67672	67696	67752	67844	67948	68181	1411	1410	1411	1413	1416	1418
RHEUMA_NOS	60_70	UKBB	AB1_VIRAL_OTHER_INTEST_INFECTIONS	1.39742417160937	1.48140632761092	-12.1061816874802	1.11346624029308	0.343269003385007	-12.0973439174223	0.709032571495742	0.502207049813505	482.092211508052	0.708673426342894	1.00094840469592	754.558834088866	0.0487366259139238	0.00317987950033455	0.979965823700097	0.116136674282958	0.731640774670276	0.987208591270777	702	65291	474	428	366	305	261	134	7	5	3	3	1	0	64296	64342	64404	64465	64509	64636	1216	1218	1220	1220	1222	1223
RHEUMA_NOS	60_70	UKBB	AB1_VIRAL_SKIN_MUCOUS_MEMBRANE	0.43131189735565	-0.234159577374315	0.307028063360382	0.460197371054865	0.556764881736371	0.132272861473311	0.502479610713755	0.501977211595284	0.410549049946673	0.410611765699559	0.380239745326156	0.708403821925682	0.390689864176779	0.640875883827957	0.45455217277074	0.262389901535432	0.143126490301493	0.85188050637418	3225	63968	2196	2032	1757	1528	1232	638	18	15	16	13	7	2	63663	63827	64102	64331	64627	65221	1316	1319	1318	1321	1327	1332
RHEUMA_NOS	60_70	UKBB	AB1_VIRAL_WARTS	-12.0166677199761	0.0379817854099805	1.07423004043833	0.956957262422065	0.542116456852401	0.163779675003294	412.492165268995	0.708575596039451	0.449486946848318	0.501985418327113	0.578965617768422	1.00093336288164	0.976759418795951	0.957251457598212	0.0168528397288695	0.0566054930112775	0.349091233878524	0.870024826286769	1330	63366	840	798	717	647	554	316	7	9	10	7	3	1	62557	62599	62680	62750	62843	63081	1292	1290	1289	1292	1296	1298
RHEUMA_NOS	60_70	UKBB	AB1_ZOSTER	0.78382811627149	0.120069591695804	-0.0364188650981954	0.152989293696865	0.644538961246647	-0.0334616217942562	0.502646594287266	0.502024701159118	0.578991874171572	0.579070092107873	0.44912166518206	1.00090754224464	0.118901257667215	0.81097323301209	0.949845754961147	0.791627174463571	0.151255774482659	0.973330664573633	2194	63697	1551	1434	1227	1037	808	382	14	10	8	8	5	1	63023	63140	63347	63537	63766	64192	1303	1307	1309	1309	1312	1316
RHEUMA_NOS	60_70	UKBB	ACUTE_RESPIRATORY_INFECTIONS	0.586174989426806	1.08509737860587	0.846526688129423	0.709178374262741	0.368937707186098	0.349961266164173	0.321823971442885	0.184774083876891	0.219888938907284	0.255743885733296	0.293112088113305	0.450217461403263	0.0685438059433273	4.29109528063944e-09	0.000118218151202289	0.00555417342369351	0.208141766343742	0.436972318308461	8769	49248	5933	5370	4666	3943	3143	1644	78	77	51	31	17	5	51170	51733	52437	53160	53960	55459	836	837	863	883	897	909
RHEUMA_NOS	60_70	UKBB	ALCOHOLACUTE10	1.33286568798358	-11.9251251532545	-11.9037372916335	-11.9240201599686	1.3416302064777	-11.9183799300445	1.00135709251034	554.410950928765	638.749838207457	736.687083357434	1.0008369792943	1260.30802583073	0.183169493839905	0.982839192501603	0.985131489831779	0.987086001103682	0.180080170850014	0.992454741694323	373	71109	265	240	190	138	98	47	1	1	1	1	1	0	69748	69773	69823	69875	69915	69966	1468	1468	1468	1468	1468	1469
RHEUMA_NOS	60_70	UKBB	ALCOHOLMENTAL	0.921827375953848	0.857219746816899	0.559135127830197	0.451903010421009	1.50534042300296	-10.9289956903951	0.579541113225828	0.449557628031516	0.579073669937959	0.708464018549968	0.449177693391765	402.685584498805	0.111696018100155	0.0565455514807034	0.334260288320748	0.523562840911539	0.000804258601464676	0.978347855364373	1688	70276	1238	1070	860	636	445	183	14	12	8	6	5	0	69269	69437	69647	69871	70062	70324	1443	1445	1449	1451	1452	1457
RHEUMA_NOS	60_70	UKBB	ALCOHOL_RELATED	0.854219296922524	0.971298542905436	0.766821076821743	0.379077079380252	1.41173596438313	-10.9190831055233	0.579583345656537	0.41084261563051	0.501971803839239	0.708482322828692	0.449182590714339	378.149502343967	0.140521804621814	0.0180709035011854	0.126607452670707	0.592611757335076	0.0016728297866796	0.97696425019519	1830	70144	1346	1153	932	690	486	198	16	14	9	6	5	0	69176	69369	69590	69832	70036	70324	1436	1438	1443	1446	1447	1452
RHEUMA_NOS	60_70	UKBB	ALCOLIVER	-11.3767149445236	1.23880292116157	1.4647830995274	-11.4149877992622	2.24318297158283	-11.3802822069141	687.692088178394	1.00118859726308	1.0009731749242	833.160893345822	1.0008702157049	1653.18428689666	0.986800937030889	0.21596376658165	0.143369172617686	0.989068668891054	0.0250110111931928	0.994507521134382	288	71154	231	158	115	73	45	16	3	3	2	1	1	0	69744	69817	69860	69902	69930	69959	1464	1464	1465	1466	1466	1467
RHEUMA_NOS	60_70	UKBB	ALLERG_ASTHMA	2.57586294126372	-13.1521152984773	-13.1316206703743	2.375038295963	-13.1298024876321	-13.0997497099468	0.71316922753487	1442.72838577319	1780.09092495235	1.00495846167435	2517.04860435643	3842.13119308963	0.000304016025637824	0.992726472635661	0.994114108321431	0.0181120293904401	0.995837975014124	0.997279617153003	326	31349	235	205	152	86	60	26	2	0	0	1	0	0	31066	31096	31149	31215	31241	31275	372	374	374	373	374	374
RHEUMA_NOS	60_70	UKBB	ALLERG_ASTHMA_EXMORE	2.58628039577646	-13.148390902663	-13.126529476893	2.38793792085034	-13.1231749410413	-13.0892638684901	0.713368647034713	1450.56555742871	1790.35483136067	1.00516330687359	2541.3487228828	3859.68289628864	0.000288461782441497	0.992767817772876	0.994150119747319	0.0175170452592109	0.995879852282623	0.997294155552381	326	30502	235	205	152	86	60	26	2	0	0	1	0	0	30236	30266	30319	30385	30411	30445	355	357	357	356	357	357
RHEUMA_NOS	60_70	UKBB	ALLERG_RHINITIS	-12.5576455741366	-12.5517941985672	2.09458149410694	1.1002504402674	-12.4896225965937	-12.3800530994648	666.926236621608	529.115483473632	0.44928010519376	1.00102684970981	1054.33813744079	1735.58305996815	0.984977409860831	0.981074181551371	3.13023693941972e-06	0.271714939074405	0.990548531229039	0.994308673728795	729	70584	563	478	308	197	96	37	5	6	6	1	0	0	69302	69387	69557	69668	69769	69828	1443	1442	1442	1447	1448	1448
RHEUMA_NOS	60_70	UKBB	AMN2	-10.6432508818558	1.36282017576841	2.42487989344391	-10.6199755784079	-10.613256342165	-10.5848684920381	542.748046567394	1.00090348167735	0.7083468870186	647.423355696386	681.561645573682	1330.72998510954	0.984354542831592	0.173327311581879	0.000618670455255911	0.986912528731413	0.987575869024253	0.993653547912173	137	68579	112	101	70	43	26	11	3	3	2	0	0	0	67223	67234	67265	67292	67309	67324	1378	1378	1379	1381	1381	1381
RHEUMA_NOS	60_70	UKBB	APPENDACUT_NOCOMPLIC	1.8630530116451	0.603879848831732	-12.5206445551657	-12.5305677837942	-12.5367259357502	2.05927833996177	0.708754978273596	1.00100152344923	806.443230041945	909.952436039806	938.695427799535	1.00084703081201	0.00857301453381018	0.546325326190401	0.987612732953683	0.989013018480053	0.989344187249085	0.0396347395391885	414	69680	279	252	194	156	112	51	3	2	1	1	1	1	68378	68405	68463	68501	68545	68606	1434	1435	1436	1436	1436	1436
RHEUMA_NOS	60_70	UKBB	APPENDICITIS_BROAD	1.50478133492678	0.216709596833884	-13.0406356024238	-13.0485488742731	-13.04399568541	1.34435736370242	0.708892020907747	1.00099178193971	847.543591728346	927.491839577404	913.626822039578	1.00080230771149	0.0337770778813387	0.828602014829812	0.98772392195383	0.988775219565132	0.988608862007894	0.17918144217527	591	69712	403	369	291	240	181	96	3	2	1	1	1	1	68460	68494	68572	68623	68682	68767	1437	1438	1439	1439	1439	1439
RHEUMA_NOS	60_70	UKBB	ARTHROSIS_COMORB	1.41572160234357	1.33949783088652	1.09132093292783	0.0288325693252947	1.29184571121293	1.27658792369549	0.263542196793207	0.207327670582341	0.261608954764369	0.505890468632195	0.28670440843996	0.505604324761535	7.79125026305756e-08	1.04166776939843e-10	3.02503701972495e-05	0.954550214093047	6.61092392954495e-06	0.0115739315700352	6759	23640	4961	4371	3392	2469	1686	694	64	55	31	19	16	4	25019	25609	26588	27511	28294	29286	355	364	388	400	403	415
RHEUMA_NOS	60_70	UKBB	ASTHMA_ACUTE_RESPIRATORY_INFECTIONS	0.0119939351391215	1.31424103706395	1.59577605185814	1.13303064287517	0.829300101177677	1.39789825432208	1.00139129978097	0.380916090970436	0.356739217302493	0.502277629525095	0.579002097512036	0.708727488342207	0.990443748739987	0.000560147741670398	7.70473490834715e-06	0.0240840617267464	0.152060257349239	0.04856329291331	1384	61797	944	846	739	594	457	227	17	19	15	8	5	2	61079	61177	61284	61429	61566	61796	1141	1139	1143	1150	1153	1156
RHEUMA_NOS	60_70	UKBB	ASTHMA_CVDMETABOCOMORB	1.184786787434	0.708471290749024	0.972102206684701	1.09598602344368	1.0017498705748	-0.538796122830102	0.229727963469951	0.22369559046292	0.227817134657226	0.255549492843426	0.287929063339013	1.00290153113333	2.50473574863224e-07	0.00153955561741896	1.98093859706769e-05	1.79687377654301e-05	0.000502997367844825	0.591103700966118	13770	31118	10796	9184	6820	4757	3066	1294	74	65	48	29	14	1	33705	35317	37681	39744	41435	43207	313	322	339	358	373	386
RHEUMA_NOS	60_70	UKBB	ASTHMA_EOSINOPHIL_SUGG	1.49393383150346	0.959277274445422	2.16093559921692	0.876097865049884	0.911639875003659	-10.6247009344388	0.709207237976228	0.708796572760016	0.449923527073366	1.0012813657112	1.00103532041979	487.853888840051	0.0351623153459794	0.175931484506761	1.56387659456071e-06	0.381586583646957	0.36245503901643	0.98262468548519	601	61552	434	370	279	218	153	65	9	9	7	2	1	0	60585	60649	60740	60801	60866	60954	1125	1125	1127	1132	1133	1134
RHEUMA_NOS	60_70	UKBB	ASTHMA_EXCL	1.21888475120729	0.951261783072167	0.448216487353095	0.78789771856559	0.811834937169251	-0.302343882743646	0.200891730393984	0.171765246487828	0.237725083134776	0.22693158788307	0.221241416202298	0.580415288155392	1.3002060392482e-09	3.05682558440866e-08	0.0593703973987723	0.00051667057811495	0.000243070197630247	0.602429762927025	14179	39352	10099	8782	7048	5610	4293	2175	106	89	57	40	25	3	42729	44046	45780	47218	48535	50653	597	614	646	663	678	700
RHEUMA_NOS	60_70	UKBB	ASTHMA_HOSPITAL_INFECTIONS	0.45121753570631	1.23646557997307	1.56534316318448	0.992717341127454	0.722474545947673	0.569411440957805	0.708954366036057	0.356602763179857	0.336603931432624	0.502180777938099	0.578960571340284	1.00107711349293	0.524479916511979	0.000525622552438555	3.31290705085197e-06	0.0480628052506923	0.212074228921787	0.569492702615411	1719	62289	1230	1053	855	674	501	249	20	21	15	7	4	1	61596	61773	61971	62152	62325	62577	1162	1161	1167	1175	1178	1181
RHEUMA_NOS	60_70	UKBB	ASTHMA_HOSPITAL_MAIN	1.56661416391706	0.634780660858751	0.59773026802182	0.452569576736379	1.20667053996673	-11.4880704719634	0.320443751166916	0.380843728902708	0.449628935786747	0.579275572197056	0.410604862240986	374.483709106263	1.01406275558015e-06	0.0955592290462733	0.183720760187914	0.434644776138931	0.00329524524989863	0.975527062041785	2634	62661	1968	1735	1315	941	654	297	25	16	10	8	6	0	62137	62370	62790	63164	63451	63808	1165	1174	1180	1182	1184	1190
RHEUMA_NOS	60_70	UKBB	ASTHMA_HOSPITAL_PNEUMONIA	1.60517809105113	0.750820266823112	1.26102970789249	0.975252043911421	-11.1195486406168	-11.1313974258674	0.579471341506174	0.708597764404573	0.708622245711364	1.00106472520175	479.894988276451	724.924548383113	0.00560436787623638	0.289332988061571	0.0751494062492088	0.329949911111622	0.98151403415619	0.987748764810288	775	62259	648	467	281	184	106	47	8	5	3	1	0	0	61214	61395	61581	61678	61756	61815	1164	1167	1169	1171	1172	1172
RHEUMA_NOS	60_70	UKBB	ASTHMA_INFECTIONS	0.45121753570631	1.23646557997307	1.56534316318448	0.992717341127454	0.722474545947673	0.569411440957805	0.708954366036057	0.356602763179857	0.336603931432624	0.502180777938099	0.578960571340284	1.00107711349293	0.524479916511979	0.000525622552438555	3.31290705085197e-06	0.0480628052506923	0.212074228921787	0.569492702615411	1719	62289	1230	1053	855	674	501	249	20	21	15	7	4	1	61596	61773	61971	62152	62325	62577	1162	1161	1167	1175	1178	1181
RHEUMA_NOS	60_70	UKBB	ASTHMA_MEDICATIO_COMORB	1.22670479937379	0.941985057772385	1.11810144822871	1.280307464182	0.479592042836175	-12.9954853975236	0.21784375961854	0.19879217529711	0.224678034370197	0.267794953582611	0.452383079508124	702.49319714933	1.79040960013991e-08	2.15261492408435e-06	6.47573570232492e-07	1.74490858611931e-06	0.289078253088023	0.985240702927492	11209	35477	9732	7885	5124	3030	1674	559	82	64	41	20	5	0	36484	38331	41092	43186	44542	45657	388	406	429	450	465	470
RHEUMA_NOS	60_70	UKBB	ASTHMA_MODE	1.88153547460716	0.952396899692713	0.916378985161431	0.770482346498726	1.52574325117443	-12.4857717438122	0.32601540640156	0.384861831096179	0.45302362569143	0.581947070109452	0.413977228560185	725.816582878178	7.86583324645677e-09	0.0133368191011597	0.043093135319834	0.185511933032531	0.000228188759286978	0.986275164522376	2634	33965	1968	1735	1315	941	654	297	25	16	10	8	6	0	34152	34385	34805	35179	35466	35823	454	463	469	471	473	479
RHEUMA_NOS	60_70	UKBB	ASTHMA_NAS	1.25705868462432	0.858602594745073	0.710937782746455	0.823773768704521	0.962367493842134	-0.397589241910253	0.287098342667249	0.259249216003994	0.309117959450919	0.340294219169587	0.322873080140844	1.00220358231479	1.19501631260661e-05	0.000926709025718984	0.0214543649712944	0.0154877065851769	0.00287649409955694	0.691577602436033	6155	34000	4380	3991	3207	2412	1719	847	47	37	27	18	10	1	35247	35636	36420	37215	37908	38780	481	491	501	510	518	527
RHEUMA_NOS	60_70	UKBB	ASTHMA_NAS_EXMORE	1.26051864945366	0.863515362281332	0.715895309082551	0.828734064526917	0.968509347606607	-0.391271658521687	0.287314396016749	0.259485681658926	0.309313007905456	0.340474451633152	0.323049954347801	1.00226355949302	1.14795453523953e-05	0.000875360029481946	0.0206420202597943	0.0149306628016967	0.00271742259175077	0.696249665817143	6155	33153	4380	3991	3207	2412	1719	847	47	37	27	18	10	1	34417	34806	35590	36385	37078	37950	464	474	484	493	501	510
RHEUMA_NOS	60_70	UKBB	ASTHMA_NOS	1.98623769824669	1.88637320985049	2.17178461199762	-12.6976557289314	1.57916119766491	-12.7067951380771	0.712675139025223	0.58300189266181	0.582856374621482	1175.40333122932	1.00273088699918	2231.89853093921	0.00531956951179948	0.00121378397299694	0.000194460682957795	0.991380774458762	0.11528866365492	0.995457454383783	519	31467	394	332	244	178	114	43	8	7	4	1	1	0	31198	31260	31348	31414	31478	31549	386	387	390	393	393	394
RHEUMA_NOS	60_70	UKBB	ASTHMA_NOS_EXMORE	1.99042442159484	1.89631193413047	2.18092148470783	-12.7102191911129	1.59120332031876	-12.7206441855902	0.712839522783571	0.583193106373067	0.583047790668986	1185.83895970902	1.00283112781874	2255.97695201891	0.00523432917034325	0.00114756547562399	0.000183615417491744	0.991448169752815	0.112578082516289	0.995501039225112	519	30620	394	332	244	178	114	43	8	7	4	1	1	0	30368	30430	30518	30584	30648	30719	369	370	373	376	376	377
RHEUMA_NOS	60_70	UKBB	ASTHMA_OBESITY	2.02297230084064	1.77474548639918	0.349552805676148	-0.033260976466521	1.95342935513764	1.76059383607828	0.357640374751091	0.305269705766515	0.70874216321209	1.00119060433664	0.380729345747336	0.708676872913045	1.54542505221342e-08	6.11080838537943e-09	0.621870110788896	0.97349801454927	2.88580869882245e-07	0.0129792059370193	1451	61971	1014	892	702	517	367	166	24	19	9	8	8	2	61230	61352	61542	61727	61877	62078	1154	1159	1169	1170	1170	1176
RHEUMA_NOS	60_70	UKBB	ASTHMA_OPPORTUNIST_INFECTIONS	2.4143180651592	1.54097280940405	1.26322773500629	1.79754564301115	-10.1520496066478	-10.1862114605341	0.579529773021793	0.70867137116024	1.00110132869558	1.00118527133653	485.533412948139	713.116474658065	3.09997663541369e-05	0.0296711081354882	0.20700707223165	0.0725871926247329	0.983318195520037	0.988603342125534	301	61522	247	199	131	81	46	17	6	4	2	1	0	0	60448	60496	60564	60614	60649	60678	1122	1124	1126	1127	1128	1128
RHEUMA_NOS	60_70	UKBB	ASTHMA_PNEUMONIA	1.60516806929245	0.750815946729943	1.26311685239287	0.979839136788882	-11.1203891852113	-11.1315234012475	0.579471352667655	0.708597764865793	0.708619270408669	1.00106580003244	480.640096711006	724.966576600122	0.00560466638906558	0.289335763220352	0.0746670407940585	0.32768081813123	0.981541291790219	0.987749336360975	774	62259	648	467	280	183	105	47	8	5	3	1	0	0	61213	61394	61581	61678	61756	61814	1164	1167	1169	1171	1172	1172
RHEUMA_NOS	60_70	UKBB	ASTHMA_PNEUMONIA_AND_SEPSIS	1.60517809105113	0.750820266823112	1.26102970789249	0.975252043911421	-11.1195486406168	-11.1313974258674	0.579471341506174	0.708597764404573	0.708622245711364	1.00106472520175	479.894988276451	724.924548383113	0.00560436787623638	0.289332988061571	0.0751494062492088	0.329949911111622	0.98151403415619	0.987748764810288	775	62259	648	467	281	184	106	47	8	5	3	1	0	0	61214	61395	61581	61678	61756	61815	1164	1167	1169	1171	1172	1172
RHEUMA_NOS	60_70	UKBB	ASTHMA_PSYCH_COMORB	1.68133912942961	1.60101889934846	1.88222415980437	1.68912103510006	1.8759128020962	0.572148673934451	0.376322909487382	0.302542629294747	0.302970719303918	0.373991565162892	0.353037283040292	1.00650737306536	7.90245718095845e-06	1.21066177094436e-07	5.21278407131096e-10	6.28795357721319e-06	1.07457186499359e-07	0.569729745887011	6391	24133	4562	3884	3074	2294	1647	798	41	38	28	16	10	1	25772	26450	27260	28040	28687	29536	149	152	162	174	180	189
RHEUMA_NOS	60_70	UKBB	AUD	1.25321972753454	0.736512588270248	0.974446399474604	0.27719942138569	1.61558655990153	1.74318870973566	0.57957658164398	0.579248740491125	0.579133213088002	1.00100964583955	0.579032774140422	1.00099797525297	0.0305948889431261	0.203552168708559	0.0924536036436231	0.781841665341606	0.00526841147984844	0.0816045928775438	1206	70709	917	762	594	403	260	99	11	9	7	4	4	1	69537	69692	69860	70051	70194	70355	1450	1452	1454	1457	1457	1460
RHEUMA_NOS	60_70	UKBB	AUD_SWEDISH	0.854706631374922	0.972808497361067	0.7681005776698	0.380568733892447	1.41480063285261	-10.9195274335152	0.579581947064374	0.410837948924098	0.501970854694258	0.708482138759477	0.449184184226744	378.23803848214	0.140294546113402	0.0178910984072177	0.125974736421712	0.591156642161755	0.00163431712036231	0.976968703885332	1828	70145	1345	1151	930	689	485	198	16	14	9	6	5	0	69176	69370	69591	69832	70036	70323	1436	1438	1443	1446	1447	1452
RHEUMA_NOS	60_70	UKBB	BACT_INTEST_INFECTION_NOS	2.29524888523664	-12.5955723213118	1.15488078280502	-12.5820118804206	-12.5901038370903	-12.6015294053508	0.708818129788084	905.064603233003	1.00095290802004	1104.04714678284	1044.45817655001	1603.20639901443	0.00120313809111553	0.988896385670932	0.248589828164512	0.990907294353641	0.990382375830888	0.993728529134517	254	70490	174	154	132	104	89	42	3	1	1	0	0	0	69123	69143	69165	69193	69208	69255	1444	1446	1446	1447	1447	1447
RHEUMA_NOS	60_70	UKBB	BLEEDING	0.84878558764985	0.409545481650561	0.794236781528042	0.948056577749111	0.945624768161391	-11.9949407316008	0.336445123242366	0.319031558496129	0.304476921476461	0.335979905634905	0.355807103335425	401.192306757455	0.0116422794218947	0.199241820704221	0.009093239186792	0.00477600544219764	0.00786783664480583	0.976148215745848	4842	68193	3682	2984	2259	1610	1084	461	34	30	26	15	8	0	67943	68641	69366	70015	70541	71164	1376	1380	1384	1395	1402	1410
RHEUMA_NOS	60_70	UKBB	BRADY_UNSPE	1.54232248740523	-0.305264917606504	0.805681335634185	1.37716746817916	0.785944295424964	-9.98313191637511	0.501986027091779	1.00088498778317	0.708315465286407	0.708373981951843	1.00082252752186	378.956758925559	0.00212315748593164	0.76036995986012	0.255345549574952	0.0518803961187963	0.432278653684225	0.97898318102511	963	70709	785	627	419	248	164	67	8	6	5	3	1	0	69428	69586	69794	69965	70049	70146	1451	1453	1454	1456	1458	1459
RHEUMA_NOS	60_70	UKBB	BRONCHITIS	0.606719070471544	0.832693699239825	0.665055782375904	0.805044287430633	0.387517027397236	0.127136266612122	0.306067026298881	0.198165666089887	0.22849828633456	0.234215308644991	0.280894435586923	0.502083133427639	0.0474447953906649	2.64557870564442e-05	0.00360792753577855	0.000587766720938302	0.167715250932715	0.800100096690925	8757	59084	5993	5417	4700	3941	3120	1549	75	74	52	34	17	4	60676	61252	61969	62728	63549	65120	1097	1098	1120	1138	1155	1168
RHEUMA_NOS	60_70	UKBB	C3_BILIARY_GALLBLADDER	-10.1331521252627	1.91541799049785	3.00222977969412	-10.0540894771443	-10.0126217787541	-9.9140111775121	401.248027404765	1.00095335106851	1.00114705943869	873.277513412917	1476.04169135599	2082.49392793781	0.979852296434001	0.0556720952769094	0.00271054071827563	0.990814116443908	0.994587649448216	0.996201570401284	206	71232	189	95	28	17	9	2	2	2	1	0	0	0	69778	69872	69939	69950	69958	69965	1469	1469	1470	1471	1471	1471
RHEUMA_NOS	60_70	UKBB	C3_BILIARY_GALLBLADDER_EXALLC	-11.1169970226001	1.97371119305518	3.06371876857053	-11.0299640209633	-10.9522850520726	-10.8592356712059	667.747938336702	1.00147510644861	1.00181947645784	1442.20628079905	2385.12205284141	3671.32297542366	0.986717037915303	0.0487462936002701	0.00222704701769727	0.993897854750342	0.996336192343655	0.997639977766005	206	46926	189	95	28	17	9	2	2	2	1	0	0	0	46014	46108	46175	46186	46194	46201	927	927	928	929	929	929
RHEUMA_NOS	60_70	UKBB	C3_BLADDER	1.45815975987577	0.283678415489484	0.787666679668163	-11.3983699178147	-11.3878136874257	2.6092512005742	0.708668628220687	1.00093669007148	1.00093460640601	544.728100228401	603.556361473763	1.00114634841333	0.0396281141432916	0.77686030604124	0.431322137023242	0.983305579907836	0.984946523265787	0.00915360089844624	510	70796	450	360	216	139	85	27	4	2	1	1	1	1	69391	69481	69625	69702	69756	69814	1461	1463	1464	1464	1464	1464
RHEUMA_NOS	60_70	UKBB	C3_BLADDER_EXALLC	1.51290669075034	0.340633043330504	0.851168703752744	-12.3914586481042	-12.3792952279091	2.69659950498151	0.709510120163115	1.00145986202779	1.00145329407493	924.366113282986	1024.17948970233	1.00187896142187	0.0329800775858019	0.733753742458512	0.395362059039693	0.98930439218094	0.990356174737558	0.00711224994895385	510	47334	450	360	216	139	85	27	4	2	1	1	1	1	46455	46545	46689	46766	46820	46878	935	937	938	938	938	938
RHEUMA_NOS	60_70	UKBB	C3_BRAIN	-10.9557975721676	-10.9959490761978	-11.0127904380147	-10.9417029747328	-10.8641306635775	-10.7581407084136	692.168998911631	931.303444200552	1380.82129020424	2088.31210570829	2474.04446781194	3302.7797456205	0.987371441427597	0.990579553623406	0.993636510118932	0.995819506143445	0.9964963061993	0.997401056123509	187	71245	174	62	20	7	4	3	0	0	0	0	0	0	69786	69898	69940	69953	69956	69957	1472	1472	1472	1472	1472	1472
RHEUMA_NOS	60_70	UKBB	C3_BRAIN_EXALLC	-10.9401289031048	-10.9843512161622	-10.9940065310795	-10.9195639241258	-10.8439529027895	-10.7039010924218	699.645711844275	934.147643829306	1387.82855193918	2184.56159854307	2544.91978398474	3366.09163317685	0.987524251064176	0.990618140140242	0.993679438057718	0.996011778660318	0.996600208591371	0.997462795443696	187	46825	174	62	20	7	4	3	0	0	0	0	0	0	45910	46022	46064	46077	46080	46081	928	928	928	928	928	928
RHEUMA_NOS	60_70	UKBB	C3_BREAST	1.11015607388612	0.24972541186039	-0.557136282493628	-0.859175965652732	-0.772697949979257	-12.0351392970569	0.358230771221708	0.411544378246187	0.708965583255432	1.00129688041161	1.00118681180083	454.011434303529	0.00194177007217902	0.543983191506037	0.431958941168341	0.39085758821721	0.440243560345775	0.978851794034071	2400	35155	1826	1621	1234	852	572	277	17	9	3	2	1	0	34818	35023	35410	35792	36072	36367	894	902	908	909	910	911
RHEUMA_NOS	60_70	UKBB	C3_BREAST_EXALLC	1.12982655992646	0.285989768494841	-0.521744591758323	-0.820488471235045	-0.730488152015503	-13.0464006076508	0.359636008788854	0.412605187523559	0.709567382854649	1.00172234037837	1.00159316260218	768.241971085896	0.00168036872428736	0.488226854760649	0.46215706980624	0.412742060888319	0.465802139126462	0.986450855729452	2400	27197	1826	1621	1234	852	572	277	17	9	3	2	1	0	27096	27301	27688	28070	28350	28645	658	666	672	673	674	675
RHEUMA_NOS	60_70	UKBB	C3_BRONCHUS_LUNG	1.81618305748352	-11.5161872994963	1.07368680358429	-11.5023022764581	2.07525929135839	-11.4961007250796	0.501967869884329	376.219851436521	1.00084512759315	750.341429156136	1.00082214881753	1892.63607685294	0.000296743800285391	0.975580360049093	0.283369761189438	0.987769367894308	0.038120702660484	0.995153582356935	810	70857	753	371	160	80	47	15	6	2	2	1	1	0	69449	69831	70042	70122	70155	70187	1459	1463	1463	1464	1464	1465
RHEUMA_NOS	60_70	UKBB	C3_BRONCHUS_LUNG_EXALLC	1.84736095234578	-12.5128117367557	1.10739680043436	-12.4948755506555	2.10584259534047	-12.4923082169722	0.502879278230401	627.249443507019	1.00125872808051	1252.59881059411	1.00122155613752	3152.47798106329	0.000239187492681786	0.984084294909207	0.268724510468707	0.992041104561364	0.0354418834895467	0.996838235245819	810	47732	753	371	160	80	47	15	6	2	2	1	1	0	46834	47216	47427	47507	47540	47572	949	953	953	954	954	955
RHEUMA_NOS	60_70	UKBB	C3_CANCER	0.826165029924353	0.283814248574928	0.564858246204273	0.207937688578356	-0.358566939762625	-0.416985048834398	0.191866822587778	0.194116162649918	0.201020906363829	0.292037748364077	0.410339526446667	0.70829827386357	1.66285941265761e-05	0.143718033132409	0.00495495413768052	0.476450332461616	0.38221090478355	0.55605320272018	14575	57790	11946	9658	6713	4446	2824	1154	95	66	42	19	8	2	59177	61465	64410	66677	68299	69969	1147	1176	1200	1223	1234	1240
RHEUMA_NOS	60_70	UKBB	C3_CANCER_EXALLC	0.826107091085989	0.283753113542087	0.564795904679912	0.207874417527833	-0.358633463995877	-0.417053687501003	0.191866765311821	0.19411613538043	0.201020884289336	0.292037732967544	0.410339518506756	0.708298269701749	1.6651199164101e-05	0.143804289546107	0.00495972591797299	0.476584477825843	0.382122600429034	0.555988184353308	14575	57786	11946	9658	6713	4446	2824	1154	95	66	42	19	8	2	59173	61461	64406	66673	68295	69965	1147	1176	1200	1223	1234	1240
RHEUMA_NOS	60_70	UKBB	C3_CANCER_WIDE	0.826165029924353	0.283814248574928	0.564858246204273	0.207937688578356	-0.358566939762625	-0.416985048834398	0.191866822587778	0.194116162649918	0.201020906363829	0.292037748364077	0.410339526446667	0.70829827386357	1.66285941265761e-05	0.143718033132409	0.00495495413768052	0.476450332461616	0.38221090478355	0.55605320272018	14575	57790	11946	9658	6713	4446	2824	1154	95	66	42	19	8	2	59177	61465	64410	66677	68299	69969	1147	1176	1200	1223	1234	1240
RHEUMA_NOS	60_70	UKBB	C3_CANCER_WIDE_EXALLC	0.826165029924353	0.283814248574928	0.564858246204273	0.207937688578356	-0.358566939762625	-0.416985048834398	0.191866822587778	0.194116162649918	0.201020906363829	0.292037748364077	0.410339526446667	0.70829827386357	1.66285941265761e-05	0.143718033132409	0.00495495413768052	0.476450332461616	0.38221090478355	0.55605320272018	14575	57790	11946	9658	6713	4446	2824	1154	95	66	42	19	8	2	59177	61465	64410	66677	68299	69969	1147	1176	1200	1223	1234	1240
RHEUMA_NOS	60_70	UKBB	C3_COLON	1.23837399019398	-12.9784281281911	-12.9820022628809	-13.0116495663684	-13.0145121779806	-13.0189902966947	0.579307017954972	571.667248722511	704.906342870423	866.006134302815	958.806012449258	2003.46007976434	0.03254258866773	0.981887368967268	0.985306482519424	0.988012320824223	0.989170114351457	0.994815180819776	941	70571	829	648	388	259	148	42	3	0	0	0	0	0	69223	69404	69664	69793	69904	70010	1457	1460	1460	1460	1460	1460
RHEUMA_NOS	60_70	UKBB	C3_COLON_EXALLC	1.28616767962316	-13.9721922374956	-13.9760726611225	-14.0098085736484	-14.0106723769427	-14.0153906012707	0.580323930768618	968.021904395626	1201.21764954658	1471.51814569868	1624.17181063032	3392.79816811426	0.0266714640479798	0.988483928578256	0.990716885477036	0.992403735472077	0.993117254923291	0.996704009075734	941	47601	829	648	388	259	148	42	3	0	0	0	0	0	46773	46954	47214	47343	47454	47560	937	940	940	940	940	940
RHEUMA_NOS	60_70	UKBB	C3_COLORECTAL	1.42991281986579	-13.0092677636437	-0.211868318109179	-13.0301751629113	-13.01160308285	-12.9979895883487	0.449684386349574	489.279774976621	1.00082631487918	754.097517084031	835.764152603129	1554.16625098699	0.00147369483752339	0.978787860160046	0.832346243138706	0.986213907320241	0.98757862752526	0.993327113936631	1304	70225	1130	906	559	356	202	68	6	1	1	0	0	0	68944	69168	69515	69718	69872	70006	1449	1454	1454	1455	1455	1455
RHEUMA_NOS	60_70	UKBB	C3_COLORECTAL_EXALLC	1.47182307578242	-14.0240576061714	-0.146091403800281	-14.0478723051925	-14.0221001198693	-14.006266343518	0.450980741975426	838.78547599056	1.00124932455485	1291.30240146085	1428.95322587282	2658.86023326635	0.00110004352584181	0.986660405954216	0.883993135115735	0.991320112680031	0.992170606117131	0.995796946433915	1304	47905	1130	906	559	356	202	68	6	1	1	0	0	0	47129	47353	47700	47903	48057	48191	944	949	949	950	950	950
RHEUMA_NOS	60_70	UKBB	C3_CORPUS_UTERI	0.884850509685151	-13.5081160686423	-13.5077953173395	-13.5084059327016	1.71731251689197	-13.5068085970578	1.00170924795927	1005.27699446269	1157.91868148677	1474.43784019033	0.708851050345908	2010.59581089503	0.377052240748563	0.989278981828904	0.990692423342234	0.99269009688891	0.015406894690566	0.994640000277947	394	37376	297	260	194	127	97	44	1	0	1	1	2	0	36532	36569	36635	36702	36732	36785	940	941	940	940	939	941
RHEUMA_NOS	60_70	UKBB	C3_CORPUS_UTERI_EXALLC	0.893180233498809	-13.5125308592351	-13.5120765340915	-13.5129652084333	1.7517228200256	-13.510464640087	1.00247948107257	1018.82380895265	1175.20086359271	1490.87226762487	0.709645486257007	2078.15270618145	0.372944681293779	0.989418068579815	0.99082638546921	0.992768234461515	0.0135700452740373	0.994812837777256	394	26378	297	260	194	127	97	44	1	0	1	1	2	0	25834	25871	25937	26004	26034	26087	640	641	640	640	639	641
RHEUMA_NOS	60_70	UKBB	C3_DIGESTIVE_ORGANS	1.45879744825604	-0.935356843432341	0.627843153202112	-12.0407603719219	0.278019796466763	-12.0235205762817	0.356598006344013	1.00086394311506	0.578798133556067	409.998860952661	1.00074129544353	842.76170118013	4.29750911387667e-05	0.35002054259748	0.278038613023724	0.976571261724483	0.781155255467815	0.988617119182827	2181	69705	1934	1315	741	451	248	86	13	5	4	1	1	0	68499	69118	69692	69982	70185	70347	1440	1448	1449	1452	1452	1453
RHEUMA_NOS	60_70	UKBB	C3_DIGESTIVE_ORGANS_EXALLC	1.49276819685872	-0.886509909391152	0.678943518799946	-13.0658075310528	0.328160503600532	-13.0397110726245	0.357992979126164	1.00125722769628	0.579460178413718	700.880451985366	1.00108359689938	1440.94060558637	3.04833163957467e-05	0.375942677081231	0.24132443492466	0.985126704158537	0.743058883672956	0.992779687032489	2181	48939	1934	1315	741	451	248	86	13	5	4	1	1	0	48207	48826	49400	49690	49893	50055	966	974	975	978	978	979
RHEUMA_NOS	60_70	UKBB	C3_ENDOCRINE	-11.566217096822	-11.5756519120254	-11.5868346952834	2.20177686987498	-11.6271176508125	-11.6795298643057	921.062964192037	701.996367823579	756.341352003092	1.00113118396565	1013.41296434473	1326.69909454043	0.98998085486824	0.986843784634213	0.987777218732972	0.0278573744396872	0.990845889623565	0.992975953458156	151	71217	109	87	74	49	35	19	1	1	1	1	0	0	69788	69810	69823	69848	69862	69878	1470	1470	1470	1470	1471	1471
RHEUMA_NOS	60_70	UKBB	C3_ENDOCRINE_EXALLC	-12.5725105605034	-12.5795141012475	-12.5949695815335	2.21489540711222	-12.6321012513959	-12.6957576522415	1553.17484062488	1195.28846869595	1268.22068049312	1.00170103672893	1709.19272871655	2228.53638095001	0.993541420930207	0.991603018796725	0.992076168810896	0.0270265461952748	0.994103142006983	0.99545455290196	151	46737	109	87	74	49	35	19	1	1	1	1	0	0	45854	45876	45889	45914	45928	45944	924	924	924	924	925	925
RHEUMA_NOS	60_70	UKBB	C3_EYE_BRAIN_NEURO	-11.9765527868962	-11.9972616322171	-12.0067463172078	-11.9503426937201	-12.000486002772	-11.8893271641177	955.807740187158	1065.12398502749	1312.22634767329	1541.55637569851	1723.50256487876	2138.70460591539	0.990002532826423	0.991013039274945	0.992699533996913	0.993814758525149	0.994444496149058	0.995564482492839	253	71199	223	98	50	28	18	12	0	0	0	0	0	0	69758	69883	69931	69953	69963	69969	1471	1471	1471	1471	1471	1471
RHEUMA_NOS	60_70	UKBB	C3_EYE_BRAIN_NEURO_EXALLC	-11.9641161339157	-11.9855592191424	-11.9924471773286	-11.9315570622763	-11.9907641133994	-11.8583592514048	968.780777844157	1083.99942153604	1322.34491791312	1560.30767324545	1790.55476123332	2176.80680066858	0.990146645019051	0.991178133848791	0.992764023096707	0.993898695398835	0.994656865984776	0.995653470504167	253	46874	223	98	50	28	18	12	0	0	0	0	0	0	45976	46101	46149	46171	46181	46187	928	928	928	928	928	928
RHEUMA_NOS	60_70	UKBB	C3_FEMALE_GENITAL	0.946875570476091	0.449573665418011	0.131137945043991	-12.496605973397	1.22755605286266	-12.4971972876316	0.709470823200772	0.708979234824447	1.00130185783301	688.544177929624	0.708705322253981	1075.10040198167	0.182000000891342	0.526006420442132	0.895801061416239	0.985519735814356	0.083253859203226	0.990725427878899	731	37043	576	472	322	212	153	63	5	3	2	1	2	0	36261	36365	36515	36625	36684	36774	932	934	935	936	935	937
RHEUMA_NOS	60_70	UKBB	C3_FEMALE_GENITAL_EXALLC	0.937158585797195	0.462760014793257	0.145335569825158	-12.4951614303448	1.25643190158176	-12.4960169477621	0.710413540394048	0.709748866767344	1.00185851642223	690.399959700056	0.709380227357763	1093.9747222123	0.187111176973819	0.514397760629887	0.884658792075612	0.985560323391464	0.0765326884809304	0.990886295650994	731	26625	576	472	322	212	153	63	5	3	2	1	2	0	26122	26226	26376	26486	26545	26635	653	655	656	657	656	658
RHEUMA_NOS	60_70	UKBB	C3_HEAD_AND_NECK	1.30020159204898	1.57583611766127	-11.9710076557793	-11.9708123150809	-11.954988023261	-11.9748247336466	1.00108606742991	0.708497377624264	731.179212801222	871.711894424843	878.433080635212	1437.25035957544	0.194015658146304	0.0261353469831223	0.986937463038742	0.989043368349171	0.989141567944298	0.993352294422652	333	71052	262	210	146	102	73	32	3	2	0	0	0	0	69655	69707	69771	69815	69844	69885	1465	1466	1468	1468	1468	1468
RHEUMA_NOS	60_70	UKBB	C3_HEAD_AND_NECK_EXALLC	1.34098122550441	1.6280214827128	-11.969144341431	-11.9710003180982	-11.949870865946	-11.9774487096549	1.00166324490589	0.709231109876574	750.683341465753	890.308588140848	897.068278016169	1474.71355952769	0.180650591659602	0.0217059820357021	0.987278802754851	0.989272047174703	0.989371672454876	0.993519747427887	333	46868	262	210	146	102	73	32	3	2	0	0	0	0	46006	46058	46122	46166	46195	46236	930	931	933	933	933	933
RHEUMA_NOS	60_70	UKBB	C3_KIDNEY_NOTRENALPELVIS	-11.9296717824633	-11.9307453748764	-11.925697561139	1.64595254216708	-11.876966476788	-11.9442916346818	684.95126138437	559.421557706185	717.131961218425	1.00101349070536	1012.34821166917	1593.79218660664	0.986104091989226	0.982984860300832	0.986732021551897	0.100117124629921	0.99063935641585	0.99402050232314	373	71045	318	233	150	98	53	19	1	1	1	1	0	0	69633	69718	69801	69853	69898	69932	1466	1466	1466	1466	1467	1467
RHEUMA_NOS	60_70	UKBB	C3_KIDNEY_NOTRENALPELVIS_EXALLC	-12.9149515227143	-12.9163677599414	-12.9132693307264	1.67071068594829	-12.854281452454	-12.9296410443018	1140.05661230584	935.491233110622	1199.26767584254	1.00153542842916	1710.34577220602	2675.54293401036	0.990961483916567	0.988983923501582	0.991408841126743	0.0952860802575972	0.994003472089726	0.996144214065345	373	46989	318	233	150	98	53	19	1	1	1	1	0	0	46109	46194	46277	46329	46374	46408	934	934	934	934	935	935
RHEUMA_NOS	60_70	UKBB	C3_LIVER_INTRAHEPATIC_BILE_DUCTS	-11.1175262323843	-11.0715460171516	3.23599705358416	-11.0692291547986	-11.014290636904	-10.9163328558837	776.893993208346	762.472608385534	1.00145557768828	1511.13796490158	2427.16103053306	3450.01937679336	0.988582483751882	0.988414658949132	0.00123231264416567	0.994155472057788	0.996379266898715	0.99747538840761	159	71270	143	72	24	16	9	2	1	1	1	0	0	0	69814	69885	69933	69941	69948	69955	1471	1471	1471	1472	1472	1472
RHEUMA_NOS	60_70	UKBB	C3_LIVER_INTRAHEPATIC_BILE_DUCTS_EXALLC	-11.1012240831883	-11.0462738617309	3.29987649741745	-11.0493946286647	-10.9542683608883	-10.8630288516552	784.872896514641	777.089473958395	1.00239014563205	1515.46105172525	2378.82134830459	3709.78256518164	0.988715115500288	0.988658507350405	0.00099474740062798	0.994182586705501	0.996325822989373	0.997663628402573	159	46875	143	72	24	16	9	2	1	1	1	0	0	0	45963	46034	46082	46090	46097	46104	927	927	927	928	928	928
RHEUMA_NOS	60_70	UKBB	C3_LUNG_NONSMALL	1.7345042507621	-11.5254566785226	1.24949644500554	-11.5072488414159	2.22177171557844	-11.5366373817467	0.579031045170527	411.220066789364	1.00083703278991	805.92003464182	1.00081286056646	2059.84899915282	0.00273969305970936	0.977640244586123	0.211865777360267	0.98860787196242	0.0264209947670308	0.995531295385658	627	70978	579	300	132	66	38	12	5	2	2	1	1	0	69559	69838	70006	70072	70100	70126	1462	1465	1465	1466	1466	1467
RHEUMA_NOS	60_70	UKBB	C3_LUNG_NONSMALL_EXALLC	1.77183446028375	-12.5254276128976	1.28473151403546	-12.5026337999229	2.25322602505327	-12.5392615889931	0.57983511897632	689.454001963141	1.00125858122201	1351.2824436047	1.00122091090385	3453.69509983936	0.00224494102757264	0.985505493375391	0.199451226212116	0.99261774161586	0.0244185936932348	0.997103142878542	627	47525	579	300	132	66	38	12	5	2	2	1	1	0	46625	46904	47072	47138	47166	47192	943	946	946	947	947	948
RHEUMA_NOS	60_70	UKBB	C3_LYMPHNODES_SECONDARY_NAS	0.234170833979063	-0.768312279577974	-13.0789635345315	-13.0823658047773	-13.0974989987688	-13.0750581856194	0.708579082654434	1.00089125115964	582.703649986383	731.875349385989	789.243423592265	1310.8243771897	0.741037708699447	0.442708145281689	0.98209273801247	0.98573847054755	0.986759709000587	0.992041486069251	1821	70266	1565	1017	588	392	238	106	3	1	0	0	0	0	69059	69607	70036	70232	70386	70518	1460	1462	1463	1463	1463	1463
RHEUMA_NOS	60_70	UKBB	C3_LYMPHNODES_SECONDARY_NAS_EXALLC	0.261605147310479	-0.735432749466194	-14.0787259790224	-14.0831862055988	-14.0996258726802	-14.0782220687467	0.709214598151621	1.00128505105036	976.860008555088	1225.02307932931	1322.99079944986	2194.04996289738	0.712227611979404	0.462650826614666	0.988501106474395	0.990827512135072	0.991496795861871	0.994880372305519	1821	48183	1565	1017	588	392	238	106	3	1	0	0	0	0	47478	48026	48455	48651	48805	48937	958	960	961	961	961	961
RHEUMA_NOS	60_70	UKBB	C3_MALE_GENITAL	0.437610094411807	0.429933028774126	-0.763468431682121	0.472922081856513	-13.0041418580933	-13.0042648658725	0.582244398506124	0.452709559443982	1.002492771536	0.710560308759166	679.169551887109	1245.35430786188	0.452296597875422	0.342270592630256	0.446316678622354	0.505690974573223	0.984723740871076	0.991668464521332	2524	31389	2203	1823	1237	719	406	138	11	8	3	2	0	0	31221	31601	32187	32705	33018	33286	478	481	486	487	489	489
RHEUMA_NOS	60_70	UKBB	C3_MALE_GENITAL_EXALLC	0.495162646316272	0.478020309613902	-0.721009242180888	0.512474478539177	-14.0045120760475	-14.0047275036969	0.584117932525465	0.454872518421751	1.00348614487831	0.711927366383125	1145.75035318878	2100.3960069394	0.396599463655375	0.293309791585712	0.472446316381141	0.471622922777641	0.990247696012876	0.994680016044174	2524	22622	2203	1823	1237	719	406	138	11	8	3	2	0	0	22618	22998	23584	24102	24415	24683	314	317	322	323	325	325
RHEUMA_NOS	60_70	UKBB	C3_MELANOMA	0.781138906500591	0.220183795179106	0.974151422132981	-13.0056063122052	-13.0092778167266	-12.9986523445991	0.708529586529373	0.708295879663496	0.578841985229234	755.460223929054	774.405348548741	1206.84052983511	0.270253534466872	0.755903900744876	0.0923883488940298	0.986264717056559	0.986596924024817	0.991406301634773	1017	70460	780	684	505	340	235	109	7	5	3	0	0	0	69243	69339	69518	69683	69788	69914	1447	1449	1451	1454	1454	1454
RHEUMA_NOS	60_70	UKBB	C3_MELANOMA_EXALLC	0.821464427948784	0.265256035278099	1.01493000170331	-12.9964623259799	-13.0022574488111	-12.9894281259684	0.70923025564441	0.708883407753583	0.579583821416521	768.310897335643	788.605148045078	1223.85088136559	0.246762901121449	0.708264062184705	0.0799225140503766	0.986503924173369	0.986845342705983	0.991531754615859	1017	47265	780	684	505	340	235	109	7	5	3	0	0	0	46563	46659	46838	47003	47108	47234	932	934	936	939	939	939
RHEUMA_NOS	60_70	UKBB	C3_MESTOTHEL_SOFTTISSUE	-11.1578812782512	-11.1208930518729	-11.1513600999188	3.21952364442638	-11.0547776430384	-10.9948760848264	625.361438821651	594.535800931181	774.412598600073	0.708377410147306	1072.91171841487	2065.79310104707	0.985764666136241	0.985076304149425	0.988511046186759	5.49542864958647e-06	0.991779118273513	0.99575339831756	202	71166	177	103	51	35	21	6	2	2	2	2	0	0	69719	69793	69845	69861	69875	69890	1470	1470	1470	1470	1472	1472
RHEUMA_NOS	60_70	UKBB	C3_MESTOTHEL_SOFTTISSUE_EXALLC	-12.1468787996443	-12.1027660550054	-12.1410133187088	3.26981294218276	-12.0311208932483	-11.9571067844321	1042.78955355002	993.712060700323	1304.4879093985	0.70909532420937	1781.16307179025	3478.51042929656	0.990706094193809	0.990282525665659	0.99257410731217	4.00262618988721e-06	0.994610615520668	0.997257339800722	202	46937	177	103	51	35	21	6	2	2	2	2	0	0	46031	46105	46157	46173	46187	46202	929	929	929	929	931	931
RHEUMA_NOS	60_70	UKBB	C3_MULT_MYELOMA	1.83501011245007	1.28496272137771	-11.0222868534227	-11.035878034929	-11.0638034025663	-10.9646043381018	1.00106062309493	1.00088157536172	584.487276619929	791.594330502464	857.987561807148	1310.95892506643	0.0667927684454247	0.199201119573776	0.98495434952075	0.988876788107071	0.98971151369722	0.993326727212442	181	71209	145	122	84	47	31	12	2	1	0	0	0	0	69779	69802	69840	69877	69893	69912	1464	1465	1466	1466	1466	1466
RHEUMA_NOS	60_70	UKBB	C3_MULT_MYELOMA_EXALLC	1.86764628769533	1.32143711603568	-12.0364603375984	-12.0505589929102	-12.0786020823257	-11.9670846459891	1.00162782257576	1.00136423017643	984.158498675016	1336.64699082517	1453.76589781683	2229.75573317437	0.0622359454177099	0.186956300887052	0.9902419514018	0.992806758413172	0.993370858916114	0.995717779263642	181	46937	145	122	84	47	31	12	2	1	0	0	0	0	46043	46066	46104	46141	46157	46176	928	929	930	930	930	930
RHEUMA_NOS	60_70	UKBB	C3_NONHODGKIN	0.75552049066248	0.969774243106252	0.585581400899281	1.00689518750399	1.13951535099836	-9.98637458582728	1.00103819352656	0.708321991012278	1.00082040320323	1.00081715685943	1.00073287901664	421.040015127188	0.450406844729323	0.17096333886947	0.558479549763309	0.314380422884067	0.254836298815832	0.981077268668597	512	70883	423	336	236	154	101	44	6	5	3	2	1	0	69512	69599	69699	69781	69834	69891	1454	1455	1457	1458	1459	1460
RHEUMA_NOS	60_70	UKBB	C3_NONHODGKIN_EXALLC	0.779324289837844	1.00430088321565	0.613190703388269	1.04270915848189	1.17673829404302	-9.97624640038686	1.00154197847469	0.708934345454285	1.00123401278736	1.00122547839833	1.00110220551931	427.245239849128	0.436495656687197	0.15658980343043	0.540250023543921	0.297674677619931	0.239817642928639	0.981370957554382	512	47153	423	336	236	154	101	44	6	5	3	2	1	0	46300	46387	46487	46569	46622	46679	936	937	939	940	941	942
RHEUMA_NOS	60_70	UKBB	C3_OESOPHAGUS	2.27589168190205	-11.4086700510158	2.09291359680306	-11.4102085902351	-11.4929300855365	-11.6214070934719	0.708740626779669	637.393670701565	1.00102823776327	1082.29369279781	1405.66287874939	1888.86080998786	0.00132192431865807	0.985719475910056	0.0365492431304799	0.991588363966439	0.993476437740242	0.995090965546666	257	71162	234	144	59	37	16	9	3	1	1	0	0	0	69714	69804	69889	69911	69932	69939	1468	1470	1470	1471	1471	1471
RHEUMA_NOS	60_70	UKBB	C3_OESOPHAGUS_EXALLC	2.33194937104139	-11.3996985288008	2.14405375999054	-11.3960897482092	-11.4933084975542	-11.6247124398013	0.709607863239562	648.814045492864	1.00161935297789	1110.68801385102	1433.48915353913	1928.65160895062	0.00101530585428515	0.985981845557183	0.0323073263075102	0.991813538624906	0.993602856965847	0.995190877203198	257	46961	234	144	59	37	16	9	3	1	1	0	0	0	46053	46143	46228	46250	46271	46278	928	930	930	931	931	931
RHEUMA_NOS	60_70	UKBB	C3_ORALCAVITY	-11.5132976391265	2.46569707443391	-11.5311616181752	-11.5207989695702	-11.4861748918526	-11.4257253455826	935.015730694439	0.708490158503803	975.07091587315	1018.3869339769	979.344568290865	1596.3550884764	0.990175512567536	0.000501014197369997	0.990564459237493	0.990973890912089	0.990642280764865	0.994289283080246	138	71223	104	83	55	46	37	17	2	2	0	0	0	0	69787	69808	69836	69845	69854	69874	1468	1468	1470	1470	1470	1470
RHEUMA_NOS	60_70	UKBB	C3_ORALCAVITY_EXALLC	-11.529508122535	2.50039073837969	-11.5518517958196	-11.5443854683536	-11.5000974489765	-11.428086734733	956.932021330484	0.709206086293119	1016.88380662743	1049.83539406166	1005.51471965762	1664.44729605486	0.990386993267715	0.000422493671542157	0.990936185731433	0.991226337623919	0.990874772902905	0.994521771674588	138	46763	104	83	55	46	37	17	2	2	0	0	0	0	45871	45892	45920	45929	45938	45958	924	924	926	926	926	926
RHEUMA_NOS	60_70	UKBB	C3_OROPHARYNX	3.28136279209695	-11.0394455577503	-11.0380720526061	-11.05550671918	-11.0327766280281	-11.1303082680377	0.709174253675441	709.5896657047	845.854792844068	1031.84127882933	1029.13599282936	1663.35782179365	3.70966377481159e-06	0.987587406790279	0.98958821609921	0.991451350575398	0.991446501159292	0.994661019574521	103	71282	77	69	47	33	23	11	2	0	0	0	0	0	69837	69845	69867	69881	69891	69903	1469	1471	1471	1471	1471	1471
RHEUMA_NOS	60_70	UKBB	C3_OROPHARYNX_EXALLC	3.3408316652044	-11.0082048984287	-11.0071821001453	-11.0276067026337	-11.0029921675294	-11.1224213846819	0.710320734843011	718.873205503869	860.023606208076	1039.53591061523	1043.35876996915	1696.41620558617	2.56024898459386e-06	0.987782360773619	0.989788395542608	0.991536038325275	0.991585871414844	0.99476876918969	103	46701	77	69	47	33	23	11	2	0	0	0	0	0	45799	45807	45829	45843	45853	45865	926	928	928	928	928	928
RHEUMA_NOS	60_70	UKBB	C3_OVARY	1.25885819303185	1.9616914625513	-11.518249290278	-11.5187400030918	1.85500587932728	-11.5193179554568	1.00167686965858	0.579604812994523	623.487658967807	784.226808866776	1.00111076536791	2065.25951097657	0.20884389190578	0.000712995167307464	0.985260797992362	0.98828107601776	0.0638898567973126	0.995549693274495	265	37529	220	163	103	62	41	11	4	3	0	0	1	0	36629	36686	36746	36787	36808	36838	941	942	945	945	944	945
RHEUMA_NOS	60_70	UKBB	C3_OVARY_EXALLC	1.24161852334156	1.98353042278624	-12.5288162570431	-12.529488073982	1.89962490802501	-12.5303673094356	1.00238725507887	0.58060586914023	1039.09108413138	1302.05041492862	1.00163198599579	3410.2919164249	0.215470873905809	0.000634756263827023	0.990379758816501	0.992322163037508	0.0578900236022319	0.997068355329435	265	26351	220	163	103	62	41	11	4	3	0	0	1	0	25749	25806	25866	25907	25928	25958	643	644	647	647	646	647
RHEUMA_NOS	60_70	UKBB	C3_PANCREAS	-10.9755188428668	-10.9743846880849	-10.9780888050348	-10.9045461963054	-11.0330287009508	-11.2036541894545	616.407778707018	695.197949593378	938.005725458243	1416.14225186878	2296.29386275022	4564.37825499461	0.985793926316475	0.987405129069297	0.990662053157918	0.99385620825747	0.996166409912915	0.998041526528588	249	71209	238	80	32	13	4	1	0	0	0	0	0	0	69750	69908	69956	69975	69984	69987	1470	1470	1470	1470	1470	1470
RHEUMA_NOS	60_70	UKBB	C3_PANCREAS_EXALLC	-11.9574897826199	-11.9578468449367	-11.9669502172119	-11.8798289447759	-12.0314274722411	-12.2228873226991	1017.03420782501	1169.48109402258	1552.11391879207	2360.39526455052	3739.95838017961	7753.7056568633	0.990619315840535	0.991841838932237	0.993848292897032	0.995984277622893	0.997433213771184	0.998742220884356	249	47033	238	80	32	13	4	1	0	0	0	0	0	0	46112	46270	46318	46337	46346	46349	932	932	932	932	932	932
RHEUMA_NOS	60_70	UKBB	C3_PROSTATE	0.445294369020147	0.434135449826373	-0.75732729868371	0.481243690158941	-13.0038380081427	-13.0039565784379	0.58222370577986	0.452681243838835	1.00248629003907	0.71054072574461	686.622873968504	1273.90582357899	0.444380747283943	0.33754301290805	0.449979602062146	0.49822057986923	0.984889898437172	0.991855382242622	2488	31446	2176	1807	1226	708	396	130	11	8	3	2	0	0	31268	31637	32218	32736	33048	33314	479	482	487	488	490	490
RHEUMA_NOS	60_70	UKBB	C3_PROSTATE_EXALLC	0.506766451108435	0.485132968664245	-0.712517544047139	0.523262671194046	-14.0041518114869	-14.0043569240527	0.584123238598621	0.454870482880548	1.00349534516187	0.711924506016034	1159.65101936645	2146.3316044871	0.385631038432022	0.286184171851625	0.477681983202937	0.462341068784681	0.990364838427599	0.994794009990358	2488	22600	2176	1807	1226	708	396	130	11	8	3	2	0	0	22587	22956	23537	24055	24367	24633	314	317	322	323	325	325
RHEUMA_NOS	60_70	UKBB	C3_RECTOSIGMOID_JUNCTION	1.77776272771249	-11.9758128196067	-11.9401824330687	-11.9510411263459	-11.9212511210812	-11.9282756228977	1.00114050182761	807.494138780687	976.959644612425	1329.83521615455	1595.41189838238	2529.11973349521	0.0757761941160638	0.988167139033379	0.990248675982047	0.992829620744235	0.994038095295627	0.996236891616415	197	71159	172	129	77	43	21	10	1	0	0	0	0	0	69714	69757	69809	69843	69865	69876	1469	1470	1470	1470	1470	1470
RHEUMA_NOS	60_70	UKBB	C3_RECTOSIGMOID_JUNCTION_EXALLC	1.83134245488769	-11.9832439587397	-11.9392106985967	-11.9543427612782	-11.9259226022032	-11.9200028325307	1.00175493000152	836.583899896095	1003.62362323	1379.96990599527	1644.00697370979	2629.4955334844	0.067529412212883	0.988571476936768	0.990508506392284	0.993088207077958	0.994212052494622	0.996383050083315	197	46879	172	129	77	43	21	10	1	0	0	0	0	0	45978	46021	46073	46107	46129	46140	925	926	926	926	926	926
RHEUMA_NOS	60_70	UKBB	C3_RECTUM	1.63838524347212	-11.9971863434811	0.848021779782546	-11.9874676212064	-11.9530634040738	-11.974326525201	0.708715905464965	512.362247283702	1.00083269053363	809.711585264986	866.406401177419	1347.70569486346	0.0207905890717897	0.981318890781443	0.396818883976665	0.988188058398027	0.988992622630875	0.992910911786201	430	70931	359	303	200	114	71	29	3	1	1	0	0	0	69536	69592	69695	69781	69824	69866	1463	1465	1465	1466	1466	1466
RHEUMA_NOS	60_70	UKBB	C3_RECTUM_EXALLC	1.67346431654752	-13.0062250833033	0.887385241356292	-12.9958819513786	-12.9548148096853	-12.9745563457042	0.709586922536066	872.755751103103	1.00128070083351	1370.22993511953	1475.73764704186	2293.40040610044	0.0183556798926498	0.988109981427681	0.375482707257399	0.992432614527554	0.992995832295859	0.995486116186717	430	47017	359	303	200	114	71	29	3	1	1	0	0	0	46154	46210	46313	46399	46442	46484	931	933	933	934	934	934
RHEUMA_NOS	60_70	UKBB	C3_RESPIRATORY_INTRATHORACIC	1.72989284073661	-12.4906751774804	0.947310075237271	-12.4654208403929	1.80543259101849	-12.4570787697448	0.501967829740944	580.685653272207	1.00084722563801	1090.1061255444	1.00076096372253	2883.95533588299	0.000568482038485138	0.982838652308635	0.343889457537177	0.990876346947169	0.0712219380105536	0.996553594366649	878	70772	813	413	190	101	60	17	6	2	2	1	1	0	69373	69773	69996	70085	70126	70169	1458	1462	1462	1463	1463	1464
RHEUMA_NOS	60_70	UKBB	C3_RESPIRATORY_INTRATHORACIC_EXALLC	1.75885537357376	-12.4816823158755	0.984871013611373	-12.4531343834128	1.84169045468506	-12.4455901568515	0.502875930855575	586.360172477505	1.00126160103946	1102.3525150175	1.00113972141214	2902.90986027724	0.000469476861529865	0.983016940739049	0.325297437121432	0.990986592595585	0.0658278908647447	0.996579255197839	878	47805	813	413	190	101	60	17	6	2	2	1	1	0	46913	47313	47536	47625	47666	47709	951	955	955	956	956	957
RHEUMA_NOS	60_70	UKBB	C3_SECONDARY_NAS	0.0609163774773256	-11.9981845411946	0.966422318063645	-12.0354619293438	-12.0415955652758	-12.1011689827568	1.00100027458418	436.881431420608	1.0008534386671	1007.69662297598	1280.28917379174	2649.10154536011	0.951474285386523	0.978090249995385	0.334245256762598	0.990470662761585	0.992495709770225	0.996355253977872	1415	70603	1344	487	185	89	40	12	2	1	1	0	0	0	69205	70062	70364	70460	70509	70537	1467	1468	1468	1469	1469	1469
RHEUMA_NOS	60_70	UKBB	C3_SECONDARY_NAS_EXALLC	0.0625411357743183	-12.9903584792981	0.966809492936283	-13.0284723692279	-13.0345846561024	-13.1008943242331	1.00140768658346	720.545296239399	1.00121348931157	1648.67811928267	2097.32191679881	4406.9353780059	0.950201913240656	0.985616108969971	0.334225502763422	0.99369488280272	0.995041282494248	0.997628060086872	1415	48409	1344	487	185	89	40	12	2	1	1	0	0	0	47505	48362	48664	48760	48809	48837	973	974	974	975	975	975
RHEUMA_NOS	60_70	UKBB	C3_SECONDARY_RESPIRATORY_DIGESTIVE	-13.028875392825	0.627371022558114	-13.0248899237543	-13.0181732735836	-12.9743762556171	-12.9479305887993	617.016953714801	0.708330565305294	1020.34875012215	1422.43215475389	1796.7572261219	3402.64246110558	0.983153192178034	0.375777198744951	0.989815172170181	0.992697820820949	0.994238529064217	0.996963851154717	1778	70418	1682	619	236	110	53	15	2	2	0	0	0	0	69049	70112	70495	70621	70678	70716	1463	1463	1465	1465	1465	1465
RHEUMA_NOS	60_70	UKBB	C3_SECONDARY_RESPIRATORY_DIGESTIVE_EXALLC	-13.0217666297196	0.62959037049161	-13.0183897980904	-13.0076507572994	-12.9601781103839	-12.9346596692537	612.673047802562	0.708840467021936	1017.23162475856	1417.67049851466	1807.56702151506	3393.87049124137	0.983043020422133	0.37443449314674	0.989789062356822	0.992679216997422	0.994279250895099	0.99695912372262	1778	48738	1682	619	236	110	53	15	2	2	0	0	0	0	47845	48908	49291	49417	49474	49512	987	987	989	989	989	989
RHEUMA_NOS	60_70	UKBB	C3_SECONDARY_WITHOUT_SITESPEC	1.28705594379623	-12.0169592782742	-12.0131737743841	-12.0054353670038	-12.0038135918628	-12.0089282620119	1.00105099643755	726.320901409552	994.543657124678	1477.58305316847	1495.51075181773	2630.42361597186	0.198546149839218	0.986799624190485	0.99036252181367	0.993517219819991	0.993595796831431	0.996357352819961	399	71091	367	150	83	40	23	13	1	0	0	0	0	0	69653	69870	69937	69980	69997	70007	1469	1470	1470	1470	1470	1470
RHEUMA_NOS	60_70	UKBB	C3_SECONDARY_WITHOUT_SITESPEC_EXALLC	1.32062994124359	-12.0095675721475	-12.0067477516582	-11.9940151629519	-11.9969864161714	-11.9978349019923	1.00159132916888	742.391349687595	1008.9753615234	1501.04506469815	1520.46334755999	2692.1821946338	0.187325712724508	0.987093288955128	0.990505444508446	0.993624616667382	0.993704477697475	0.996444202192929	399	47161	367	150	83	40	23	13	1	0	0	0	0	0	46261	46478	46545	46588	46605	46615	931	932	932	932	932	932
RHEUMA_NOS	60_70	UKBB	C3_SKIN	-0.0292316060809812	-0.00644309447659099	1.04267729145246	-0.02751925110322	-13.016501173776	-0.132569563631699	0.44952975447452	0.335917661838991	0.239327803805911	0.501751334812815	354.601033728876	1.00077147210096	0.948152441328117	0.984697052304141	1.32043464788614e-05	0.956260839404897	0.970718265128122	0.894614631502487	5441	66286	4430	3841	2763	1835	1150	441	33	28	22	5	1	1	65933	66522	67600	68528	69213	69922	1331	1336	1342	1359	1363	1363
RHEUMA_NOS	60_70	UKBB	C3_SKIN_EXALLC	0.0137812671638449	0.0365090633462425	1.08450236879031	0.013417472086816	-14.0186156194498	-0.0928121301777739	0.450217417584535	0.336697120310627	0.24041805772599	0.502279317872538	596.452044661132	1.00100601115717	0.975580368625009	0.913652261752926	6.45524504286872e-06	0.978688509882207	0.981248773725489	0.926126918226142	5441	51546	4430	3841	2763	1835	1150	441	33	28	22	5	1	1	51512	52101	53179	54107	54792	55501	1012	1017	1023	1040	1044	1044
RHEUMA_NOS	60_70	UKBB	C3_STOMACH	-11.1010407556749	-11.0905504232702	-11.0997913760913	-11.1243374175874	3.61777122953656	-11.1469934804381	655.084811990706	640.055165745103	833.66371191528	1138.20423340522	1.00079927235538	2695.59666858212	0.986479727566529	0.986175353873794	0.989376902965806	0.992201930456029	0.000300484506032504	0.996700549176128	197	71193	184	93	46	21	9	3	1	1	1	1	1	0	69733	69824	69871	69896	69908	69914	1472	1472	1472	1472	1472	1473
RHEUMA_NOS	60_70	UKBB	C3_STOMACH_EXALLC	-12.0931605233868	-12.076509181553	-12.0843543124838	-12.1182859195138	3.65931978460611	-12.1259847029534	1102.02311740339	1075.91070176056	1402.16607631231	1922.43753916107	1.00124091880611	4529.53239356521	0.991244509965469	0.991044370241636	0.993123638820664	0.994970484601765	0.000257398098187209	0.997863990456036	197	46911	184	93	46	21	9	3	1	1	1	1	1	0	45994	46085	46132	46157	46169	46175	929	929	929	929	929	930
RHEUMA_NOS	60_70	UKBB	C3_THYROID_GLAND	-12.0761656526074	-12.0909076897084	-12.1045619916933	-12.0942666796035	-12.1133023603453	-12.1712295703645	1323.57250603287	1011.58414449003	1074.73205666367	1321.8589665086	1360.55172694792	1761.81790171336	0.992720268514698	0.990463552706998	0.991013723949234	0.992699906518538	0.992896345609771	0.994487989419149	119	71236	83	69	63	44	31	17	0	0	0	0	0	0	69802	69816	69822	69841	69854	69868	1470	1470	1470	1470	1470	1470
RHEUMA_NOS	60_70	UKBB	C3_THYROID_GLAND_EXALLC	-12.0761602760303	-12.0903097938562	-12.1083991077362	-12.0949181245324	-12.1090395462626	-12.1807399117314	1343.9239579475	1042.32541687892	1085.94122458667	1331.53892633255	1390.41580762323	1782.25541201319	0.992830507919259	0.990745255705072	0.991103658004796	0.992752584591597	0.993051363831739	0.994546938340532	119	46718	83	69	63	44	31	17	0	0	0	0	0	0	45830	45844	45850	45869	45882	45896	924	924	924	924	924	924
RHEUMA_NOS	60_70	UKBB	C3_TONSIL_BASETONGUE	2.42042291483503	1.84670097828166	-11.4002205030637	-11.4388928928295	-11.392533263235	-11.3816640323583	1.00206079066406	1.00167577557534	897.646811893758	1068.08333756999	1102.74310767121	1598.33113800057	0.015715987695553	0.0652397789742764	0.989867044262017	0.991455028610674	0.991757133060389	0.994318338019346	131	46711	95	88	63	44	29	16	2	1	0	0	0	0	45821	45828	45853	45872	45887	45900	924	925	926	926	926	926
RHEUMA_NOS	60_70	UKBB	C3_UNCERTAIN_SECONDARY	0.120374271998477	-0.0849454723272196	-0.652235232517544	-13.0665519783829	-13.0819549335532	-13.0755073598039	0.579113304394631	0.578851218415106	1.0008524096207	643.705292822987	707.795351757301	1203.87252573849	0.835338578247844	0.883330638733196	0.514607798638013	0.983804880475114	0.985253794630294	0.991334181892362	3316	69358	2969	1617	852	514	296	125	7	4	1	0	0	0	68248	69600	70365	70703	70921	71092	1450	1453	1456	1457	1457	1457
RHEUMA_NOS	60_70	UKBB	C3_UNCERTAIN_SECONDARY_EXALLC	0.104238117801429	-0.0892166771767222	-0.654075546670016	-13.0608968293052	-13.0757911720951	-13.0715773497184	0.579700853448935	0.57936937004653	1.00114579746486	640.52414900589	706.926851629078	1199.01563244692	0.857298878734789	0.877618181243841	0.513545511266046	0.983731502042566	0.985242635778738	0.991301695426183	3316	50106	2969	1617	852	514	296	125	7	4	1	0	0	0	49425	50777	51542	51880	52098	52269	1021	1024	1027	1028	1028	1028
RHEUMA_NOS	60_70	UKBB	C3_URINARY_TRACT	-12.9237941381452	-12.9252032076012	-12.920214904099	1.54704656992042	-12.8741016007857	-12.9239653897291	1053.96154287588	858.172632047321	1110.44257043549	1.00097495337458	1591.37822524102	2496.5457468752	0.990216495587233	0.987983268384252	0.990716667682327	0.122215764038546	0.993545258635206	0.995869578434622	419	71013	360	267	165	107	59	20	1	1	1	1	0	0	69605	69698	69800	69858	69906	69945	1466	1466	1466	1466	1467	1467
RHEUMA_NOS	60_70	UKBB	C3_URINARY_TRACT_EXALLC	-12.9074634407359	-12.9097802934414	-12.9059511812671	1.57026378871801	-12.8514779247532	-12.9060895015735	1062.92445313998	868.778074356066	1124.05370700964	1.00147599798941	1628.82603844624	2534.86421366737	0.99031124680106	0.988144112266546	0.990839198445526	0.116892918686193	0.993704736301386	0.995937642336741	419	47068	360	267	165	107	59	20	1	1	1	1	0	0	46190	46283	46385	46443	46491	46530	936	936	936	936	937	937
RHEUMA_NOS	60_70	UKBB	CARDIAC_ARRHYTM	1.19042865242049	0.601563731771528	0.811353604807671	0.394922924952631	0.313736982346244	0.331530139424011	0.283377321486907	0.293643396249573	0.320697502926074	0.50281687825521	0.579531204944806	1.00135753743109	2.65902169048827e-05	0.0404992882888621	0.0114073756437257	0.432206784296763	0.588257130423931	0.740583540815523	5379	48771	4528	3564	2425	1504	904	377	37	26	17	8	4	1	48765	49729	50868	51789	52389	52916	820	831	840	849	853	856
RHEUMA_NOS	60_70	UKBB	CD2_BENIGN	0.414182045142512	0.0133887708890381	-0.33523991304944	0.474282072851207	0.654188970891788	0.165544602452856	0.305460366897586	0.280812590105987	0.38045880993398	0.304822899339923	0.291690988849267	0.578995729517101	0.175122306011068	0.961972333431656	0.378238582619247	0.119725535213243	0.0249131603339327	0.774941851057667	8765	63186	6519	5764	4374	3233	2100	1015	45	38	29	24	14	3	64126	64881	66271	67412	68545	69630	1261	1268	1277	1282	1292	1303
RHEUMA_NOS	60_70	UKBB	CD2_BENIGN_ASCENDING_COLON	0.75209752899751	1.36051892665498	0.0310250645840784	-12.0875425128212	-12.0707718564308	2.80263401375322	0.708582130193421	0.410273543620021	1.00084913788074	576.182436828937	755.739398170812	1.00076328675998	0.288502735901409	0.00091274537863393	0.975270542629355	0.983262668990985	0.98725662173487	0.00510240715524351	960	70908	845	695	450	258	115	30	9	7	2	1	1	1	69555	69705	69950	70142	70285	70370	1459	1461	1466	1467	1467	1467
RHEUMA_NOS	60_70	UKBB	CD2_BENIGN_ASCENDING_COLON_EXALLC	0.787183657250751	1.41375245604572	0.0828403649967808	-12.0648731123198	-12.0458599364031	2.85438386270129	0.709345810245847	0.411365211177615	1.00131020087541	585.281429759083	770.886515164048	1.00120054608586	0.267114582375101	0.000588775379989523	0.934064664018068	0.983553733666329	0.987532776407513	0.00435872943737739	960	46917	845	695	450	258	115	30	9	7	2	1	1	1	46097	46247	46492	46684	46827	46912	926	928	933	934	934	934
RHEUMA_NOS	60_70	UKBB	CD2_BENIGN_BREAST	-13.0052803613737	-13.0050998281795	-13.0046676199189	-13.0041518430179	-13.0041207595368	-13.0053077094389	1810.27094193471	1353.51316511273	1384.98272163538	1543.70503627749	1747.78103215954	2122.03630364619	0.994267917078729	0.992333721628249	0.992508158493601	0.993278709972488	0.994063506092242	0.995110041589521	154	37593	99	90	85	68	38	38	0	0	0	0	0	0	36705	36714	36719	36736	36766	36766	943	943	943	943	943	943
RHEUMA_NOS	60_70	UKBB	CD2_BENIGN_BREAST_EXALLC	-13.0076317418416	-13.0073471001528	-13.0067531681069	-13.0060873357775	-13.0059700049311	-13.0077616217089	1805.66756723963	1358.59753813083	1397.31873886977	1560.97013045215	1779.19433157639	2097.16882103019	0.994252264944423	0.992361091061537	0.992573106345903	0.993352059716542	0.994167489148964	0.995051125346857	154	26068	99	90	85	68	38	38	0	0	0	0	0	0	25493	25502	25507	25524	25554	25554	630	630	630	630	630	630
RHEUMA_NOS	60_70	UKBB	CD2_BENIGN_CAECUM	0.844305432090237	-12.9607275418813	-12.9407651095189	1.38761128060744	1.05267519978899	-12.9596083573701	0.70857488575936	566.499585302142	711.995216755382	0.708360144808304	1.00075962669255	2417.63222371475	0.233436064312367	0.981747096390526	0.985498964049289	0.0501237395643145	0.292856367966729	0.995722996326405	886	70934	762	614	386	247	132	41	5	3	3	3	1	0	69601	69749	69977	70116	70231	70322	1452	1454	1454	1454	1456	1457
RHEUMA_NOS	60_70	UKBB	CD2_BENIGN_CAECUM_EXALLC	0.872084650344005	-12.9540990390505	-12.9301666861648	1.43417619265762	1.09907266620108	-12.9520246303771	0.709329306322026	579.090632864268	728.991555844379	0.709049645269177	1.00117775722418	2471.2541067215	0.21890327364211	0.982153029110667	0.985848615993575	0.0431067822319113	0.272300676744227	0.995818247445993	886	46847	762	614	386	247	132	41	5	3	3	3	1	0	46045	46193	46421	46560	46675	46766	921	923	923	923	925	926
RHEUMA_NOS	60_70	UKBB	CD2_BENIGN_COLON	0.66836903312375	0.40224632065568	-0.0222223287912362	0.398154636614831	0.400202181993217	1.69179444037812	0.380994961071485	0.335929843763225	0.501749566616712	0.501941231914995	0.578697401682379	0.57865771872702	0.0793838029358271	0.231146130947666	0.964673496109707	0.427644071802409	0.489215635234004	0.0034595003770987	3981	68830	3265	2803	1889	1327	729	240	26	20	13	9	5	3	68117	68579	69493	70055	70653	71142	1403	1409	1416	1420	1424	1426
RHEUMA_NOS	60_70	UKBB	CD2_BENIGN_COLON_EXALLC	0.686049798394982	0.43626376100738	0.0146281588293587	0.430525076567333	0.440590990192783	1.73308531454007	0.382366275607452	0.337180549828479	0.502585315662204	0.502891040512293	0.579376654728243	0.579309610935484	0.0727778193654894	0.19571446481862	0.976780192336167	0.391942406201597	0.446981506803979	0.00277484041284512	3981	46592	3265	2803	1889	1327	729	240	26	20	13	9	5	3	46366	46828	47742	48304	48902	49391	916	922	929	933	937	939
RHEUMA_NOS	60_70	UKBB	CD2_BENIGN_COLON_NOS	1.39388868702848	-12.1035974993751	1.15559480912571	-12.1020094072095	-12.0862263226657	3.12169089971822	1.00106346996647	647.924517559876	1.0008504074425	937.385688451631	899.393310986451	0.7080829813107	0.163798912640699	0.98509593066816	0.248248974403046	0.98969928990202	0.989278191166927	1.04016380290364e-05	273	70751	220	193	135	95	75	25	1	0	2	1	1	2	69342	69369	69427	69467	69487	69537	1461	1462	1460	1461	1461	1460
RHEUMA_NOS	60_70	UKBB	CD2_BENIGN_COLON_NOS_EXALLC	1.4311504589628	-12.0826160975094	1.19095757424452	-12.0811978526411	-12.0597401547828	3.18490597194271	1.00163548059836	655.834041653986	1.00131180505096	955.902210133032	910.83610665515	0.70864901599245	0.153057797791332	0.985301178509927	0.234283356188041	0.98991618125182	0.989436080460383	6.97877386376331e-06	273	46430	220	193	135	95	75	25	1	0	2	1	1	2	45560	45587	45645	45685	45705	45755	922	923	921	922	922	921
RHEUMA_NOS	60_70	UKBB	CD2_BENIGN_COLORECANI	0.771311245389328	0.351422319231359	-0.193443800353615	0.433930559408133	0.688322768813195	1.40485853277673	0.336702216944449	0.31896766239233	0.501730839287431	0.449404152576981	0.448931967677014	0.578665404221702	0.021976047989377	0.27057078591715	0.699827791477914	0.334260070498107	0.125215459850816	0.0151925514645906	4668	68362	3765	3245	2216	1595	895	309	30	23	16	12	7	3	67843	68363	69392	70013	70713	71299	1392	1399	1406	1410	1415	1419
RHEUMA_NOS	60_70	UKBB	CD2_BENIGN_COLORECANI_EXALLC	0.7832537202986	0.377369365472523	-0.166316227049487	0.455765825279737	0.718382140731881	1.43861837288274	0.338143533181326	0.320230452510448	0.502525076668698	0.45041955895651	0.449762920862846	0.579292867966155	0.020539981623215	0.238624983066347	0.740673906653262	0.311600442018561	0.110210825916988	0.0130133312470341	4668	46493	3765	3245	2216	1595	895	309	30	23	16	12	7	3	46449	46969	47998	48619	49319	49905	917	924	931	935	940	944
RHEUMA_NOS	60_70	UKBB	CD2_BENIGN_CONNECTIVE_SOFT	2.42974268250598	-11.5739697186253	-11.6083520805772	-11.6029825166187	-11.6420789530217	-11.6569685327845	1.00106724166448	879.329169976029	1040.86503228977	1127.86165650722	1270.82497816824	1626.64563412596	0.0152178649751394	0.989498329609353	0.991101696557104	0.991791832572282	0.992690649551573	0.994282199260245	109	71223	69	59	46	37	24	18	1	0	0	0	0	0	69792	69802	69815	69824	69837	69843	1470	1471	1471	1471	1471	1471
RHEUMA_NOS	60_70	UKBB	CD2_BENIGN_CONNECTIVE_SOFT_EXALLC	2.43929099067879	-11.5943973025381	-11.6314802011647	-11.6212800395739	-11.6712734819245	-11.6826042164239	1.00161673005724	899.973474498315	1064.14147993522	1157.08929747091	1304.74368858227	1684.37370225243	0.0148772401311358	0.989721102937071	0.991278985122707	0.991986544121154	0.992862809142321	0.994466017377172	109	46623	69	59	46	37	24	18	1	0	0	0	0	0	45740	45750	45763	45772	45785	45791	922	923	923	923	923	923
RHEUMA_NOS	60_70	UKBB	CD2_BENIGN_DESCENDING_COLON	0.543651801710347	0.731648353207357	0.463149868808905	-11.916803741442	-11.9292575676302	-11.9230521113815	1.00123276998178	0.708383238811988	1.00089610044973	625.672539792325	729.426868443624	1315.54167505708	0.587141900229603	0.301677586026831	0.643554175768167	0.98480409755859	0.986951747226289	0.992768690540152	656	70997	553	475	303	199	106	39	4	3	1	0	0	0	69631	69709	69881	69985	70078	70145	1465	1466	1468	1469	1469	1469
RHEUMA_NOS	60_70	UKBB	CD2_BENIGN_DESCENDING_COLON_EXALLC	0.589234784702677	0.789232514304349	0.521594065145924	-11.8953947703791	-11.9045988966441	-11.9026575124582	1.00193089843123	0.709105041565664	1.00139048520462	635.85526516366	739.620733857267	1342.22105984331	0.556465693410526	0.265709275582014	0.602457472311652	0.985074279062094	0.987158167531622	0.992924546876022	656	46754	553	475	303	199	106	39	4	3	1	0	0	0	45931	46009	46181	46285	46378	46445	922	923	925	926	926	926
RHEUMA_NOS	60_70	UKBB	CD2_BENIGN_ENDOCRINE_OTH	-12.0661960698532	-12.0621814894718	-12.0485273530572	-12.0202950530547	1.75128491171158	-12.032753754432	804.819785803969	627.878557573899	695.869021448604	849.473204066316	1.00074798932103	1550.389594054	0.988038227849463	0.984672774208063	0.986185829006398	0.988710076150364	0.0801224640318046	0.993807587396805	292	71155	227	197	162	104	59	26	1	1	1	1	1	0	69752	69782	69817	69875	69920	69953	1467	1467	1467	1467	1467	1468
RHEUMA_NOS	60_70	UKBB	CD2_BENIGN_ENDOCRINE_OTH_EXALLC	-13.0893770276613	-13.0841128493799	-13.0691297602913	-13.03613971463	1.80988026484602	-13.046349869435	1358.41884849627	1070.7120842844	1176.99361418328	1436.263780396	1.00115939462487	2607.60471802887	0.992311907155185	0.99025008499374	0.991140612440304	0.992758160484436	0.0706400736357622	0.996008046144573	292	46653	227	197	162	104	59	26	1	1	1	1	1	0	45794	45824	45859	45917	45962	45995	923	923	923	923	923	924
RHEUMA_NOS	60_70	UKBB	CD2_BENIGN_EXALLC	0.416078599039142	0.0245252756075585	-0.324614978762913	0.481300669312425	0.663548321901843	0.177414980998216	0.306825909413061	0.282120839291335	0.381403277831924	0.306060957911398	0.292847116839241	0.579606645724952	0.175075665104131	0.930725713347465	0.394709947624869	0.115819638586593	0.0234604261551861	0.759531940684379	8765	44312	6519	5764	4374	3233	2100	1015	45	38	29	24	14	3	45643	46398	47788	48929	50062	51147	870	877	886	891	901	912
RHEUMA_NOS	60_70	UKBB	CD2_BENIGN_HEAMANGIOMA_LYMPHANGIOMA	1.27128600115369	-13.0119945876761	-13.0253165539912	-13.0123730184677	-13.0232829207194	-12.977393849843	1.00105943035332	944.517037977013	1061.69824473121	1247.74792896483	1187.92212670508	1675.9177441345	0.204105794119529	0.989008412997941	0.990211495282025	0.991679262213618	0.991252904551075	0.993821678449356	351	71055	244	224	178	135	99	57	1	0	0	0	0	0	69697	69717	69763	69806	69842	69884	1464	1465	1465	1465	1465	1465
RHEUMA_NOS	60_70	UKBB	CD2_BENIGN_HEAMANGIOMA_LYMPHANGIOMA_EXALLC	1.31049577545216	-13.0057977090031	-13.0192579996365	-13.0051533471353	-13.0230259462257	-12.9661267957901	1.0016123773239	957.333647227459	1076.22856325209	1274.7345852263	1214.17811389801	1699.84070901193	0.190742363374605	0.989160721526625	0.990348136119953	0.991859928192106	0.99144221758765	0.993913916753381	351	46622	244	224	178	135	99	57	1	0	0	0	0	0	45808	45828	45874	45917	45953	45995	920	921	921	921	921	921
RHEUMA_NOS	60_70	UKBB	CD2_BENIGN_HEMANGIOMA	1.3029497249385	-13.0096742177979	-13.0219297783357	-13.0110972091615	-13.0207973950097	-12.977963948889	1.00106588447146	958.361295707006	1073.57072811994	1254.12621905095	1198.17582043809	1676.50986283923	0.193066016924922	0.989169116650974	0.990322256668891	0.991722390299895	0.991329412134092	0.993823589184955	344	71063	237	219	175	134	98	57	1	0	0	0	0	0	69705	69723	69767	69808	69844	69885	1464	1465	1465	1465	1465	1465
RHEUMA_NOS	60_70	UKBB	CD2_BENIGN_HEMANGIOMA_EXALLC	1.34067369907314	-13.0036755366479	-13.0156414192314	-13.0040320938947	-13.0205626933681	-12.9670601899164	1.00162314785533	971.389337727199	1088.38545571412	1281.16979340839	1224.7674891743	1700.52955515468	0.180733137488112	0.989319295914849	0.990458590049541	0.991901511936734	0.991517810237303	0.993915944106911	344	46613	237	219	175	134	98	57	1	0	0	0	0	0	45799	45817	45861	45902	45938	45979	920	921	921	921	921	921
RHEUMA_NOS	60_70	UKBB	CD2_BENIGN_LEIOMYOMA_UTERI	-14.019313987282	0.426246657673252	-14.0167176157905	0.836395189957319	0.991539165942783	-14.0193209012613	1313.62451952759	0.70927408517922	1051.0686384371	0.709882350892653	0.580438377895932	1328.40589671503	0.991484947423412	0.547865404547812	0.989359980221737	0.238710255088075	0.0875882687854928	0.991579688036196	955	36492	530	476	410	350	325	243	5	6	4	5	3	0	36003	36057	36123	36183	36208	36290	909	908	910	909	911	914
RHEUMA_NOS	60_70	UKBB	CD2_BENIGN_LEIOMYOMA_UTERI_EXALLC	-14.0264246984573	0.429445462682005	-14.023005687118	0.816164104614406	0.979471345207912	-14.0263842572231	1302.91888342718	0.710263919350563	1055.89341232961	0.711215793356896	0.581883101657585	1326.54107848419	0.991410630633666	0.545426188849397	0.989403844454642	0.251149490496983	0.0923211802872632	0.991563603200814	955	25511	530	476	410	350	325	243	5	6	4	5	3	0	25313	25367	25433	25493	25518	25600	618	617	619	618	620	623
RHEUMA_NOS	60_70	UKBB	CD2_BENIGN_LIPOMATOUS	0.933415740905527	-0.382801090945926	-0.174675236470115	0.214660575819399	1.61274196519841	-11.0462896256149	0.708718659228058	1.00096784198509	1.00090172814607	1.00090806330628	0.501602111317069	404.087712552618	0.1878228911472	0.702141731007143	0.861458488976425	0.830183812858233	0.00130361945467475	0.978191451786855	1048	70148	747	688	558	391	266	145	6	4	4	4	4	0	69005	69064	69194	69361	69486	69607	1438	1440	1440	1440	1440	1444
RHEUMA_NOS	60_70	UKBB	CD2_BENIGN_LIPOMATOUS_EXALLC	0.983564786692903	-0.335361433724189	-0.126943713246029	0.264991590579923	1.65503989016475	-12.0790291352513	0.709565827331977	1.00149755684709	1.0013875751315	1.00139707267752	0.502461587963173	690.515421674786	0.165701055881081	0.737730725908486	0.899124171370306	0.791300751810195	0.00098820471126353	0.986043498725698	1048	46144	747	688	558	391	266	145	6	4	4	4	4	0	45531	45590	45720	45887	46012	46133	908	910	910	910	910	914
RHEUMA_NOS	60_70	UKBB	CD2_BENIGN_LIPO_INTRATHO	-11.1549788716241	-11.1564331147536	-11.1559288733511	2.72181799639325	2.86566703625647	-11.2307734125703	839.921072305312	658.586456270662	778.785482266682	1.0010934057556	1.00072228472438	3020.61607000026	0.989403618899776	0.98648450794197	0.988570871949325	0.00655102597752012	0.00418858293176763	0.997033439583653	117	71293	91	81	54	37	16	5	2	2	2	2	1	0	69848	69858	69885	69902	69923	69934	1469	1469	1469	1469	1470	1471
RHEUMA_NOS	60_70	UKBB	CD2_BENIGN_LIPO_INTRATHO_EXALLC	-11.1365928616623	-11.1415420877778	-11.1455609925311	2.76476563768417	2.92404426054602	-11.2399083944481	851.730069399997	668.60611245958	795.342013072158	1.00169708921424	1.00112160466127	3109.27521074678	0.989567748465495	0.986704798463335	0.988819174849305	0.00577869375733375	0.00349169386262594	0.997115684771401	117	46684	91	81	54	37	16	5	2	2	2	2	1	0	45788	45798	45825	45842	45863	45874	920	920	920	920	921	922
RHEUMA_NOS	60_70	UKBB	CD2_BENIGN_LIPO_NOS	2.21945897568861	-11.4959512441681	-11.5647627729099	-11.5749371677698	-11.6151281314209	-11.6433568777185	1.00115702878436	703.913688588717	896.952373746494	1139.64156595523	1284.2536766139	1601.75246100249	0.0266303382270787	0.986969944706089	0.989712842862335	0.991896307442404	0.992783820492176	0.994200119493783	128	71208	95	84	58	37	25	14	1	0	0	0	0	0	69771	69782	69808	69829	69841	69852	1469	1470	1470	1470	1470	1470
RHEUMA_NOS	60_70	UKBB	CD2_BENIGN_LIPO_NOS_EXALLC	2.26000977723496	-11.4908057866761	-11.5681984625161	-11.5840413766899	-11.6202854473961	-11.6621901834147	1.0017665730494	709.77815132809	908.49786230959	1154.86897278624	1322.20310000431	1612.18392944055	0.024069106493572	0.987083378047228	0.98984055118393	0.991996864582654	0.99298781934762	0.99422832583115	128	46635	95	84	58	37	25	14	1	0	0	0	0	0	45745	45756	45782	45803	45815	45826	922	923	923	923	923	923
RHEUMA_NOS	60_70	UKBB	CD2_BENIGN_LIPO_SKIN_HEADFACENECK	-11.8706425701854	-11.8856896162398	-11.9212437956222	-11.9317723445963	-11.954481974059	-11.9788279464601	1504.11916875258	1049.88872933504	1034.41611670584	1169.52750151089	1116.69551493785	1612.64781736027	0.993703089283031	0.990967418348173	0.990804894019984	0.991859950471076	0.991458625658932	0.99407332842289	108	71196	69	65	66	58	43	18	0	0	0	0	0	0	69765	69769	69768	69776	69791	69816	1470	1470	1470	1470	1470	1470
RHEUMA_NOS	60_70	UKBB	CD2_BENIGN_LIPO_SKIN_HEADFACENECK_EXALLC	-11.8374306722375	-11.855832602229	-11.9012584608896	-11.9091798677343	-11.9312865412168	-11.9603443657248	1495.78899754237	1062.2725289192	1049.27783721323	1192.28722677086	1134.52185020433	1644.5515186882	0.99368573735854	0.991095138820057	0.990950321789757	0.992030449935501	0.991609140146533	0.994197269055693	108	46605	69	65	66	58	43	18	0	0	0	0	0	0	45722	45726	45725	45733	45748	45773	922	922	922	922	922	922
RHEUMA_NOS	60_70	UKBB	CD2_BENIGN_LIPO_SKIN_LIMBS	-11.5295350725855	-11.5408766075143	1.22162138605387	-11.5582678064638	1.33496258449612	2.08803844131822	773.348272876845	574.930653661091	1.00088617203087	665.882045971187	1.00085601610336	1.00075930155334	0.988105104023954	0.983984731314668	0.222260319872709	0.986151150325195	0.182262588456224	0.0369375003716963	221	71035	149	133	123	94	78	43	1	1	3	2	2	1	69643	69659	69669	69698	69714	69749	1463	1463	1461	1462	1462	1463
RHEUMA_NOS	60_70	UKBB	CD2_BENIGN_LIPO_SKIN_LIMBS_EXALLC	-12.5280704062865	-12.5400776404412	1.26459687969726	-12.5570069090947	1.35615742815729	2.14414085675598	1286.91604364663	958.586847236562	1.0013372485132	1116.44745394367	1.00130305871784	1.00117345859216	0.992232751996219	0.989562501306209	0.206622223801952	0.991026151142209	0.175611165161828	0.0322234492390926	221	46511	149	133	123	94	78	43	1	1	3	2	2	1	45663	45679	45689	45718	45734	45769	919	919	917	918	918	919
RHEUMA_NOS	60_70	UKBB	CD2_BENIGN_LIPO_SKIN_TRUNK	1.65538508510011	-12.5077473998688	-12.4984005964894	-12.4688643556358	2.09486495967331	-12.4672155597786	1.0011553459557	842.267839925315	947.390231972683	1117.30311102711	0.708265585433171	1415.96654098768	0.0982342808770133	0.988151783455396	0.989474251182118	0.991095963340439	0.00309904095956626	0.992974925608177	258	70938	163	165	139	100	75	54	1	0	0	1	2	0	69572	69570	69596	69635	69660	69681	1460	1461	1461	1460	1459	1461
RHEUMA_NOS	60_70	UKBB	CD2_BENIGN_LIPO_SKIN_TRUNK_EXALLC	1.69404625952409	-12.5022539152472	-12.4944795573326	-12.4593357333827	2.14220589959171	-12.4602762715539	1.00174571481212	853.907389688845	958.659673297333	1139.92116617174	0.708916662554732	1423.99356509101	0.0908188334994574	0.988318406526723	0.989601241836253	0.991279297215886	0.00251274719896366	0.993018412838012	258	46452	163	165	139	100	75	54	1	0	0	1	2	0	45630	45628	45654	45693	45718	45739	916	917	917	916	915	917
RHEUMA_NOS	60_70	UKBB	CD2_BENIGN_LIPO_SPERMATIC	-13.013248871522	1.17118211365812	-13.0123450523848	-13.0120306988011	-13.0133426230415	-13.0125223078636	1624.14136336068	1.00249333013798	1386.14441841919	1929.3234987424	2746.42508202957	4319.7601637623	0.993607108654586	0.242698181794851	0.99251001800954	0.994618828983597	0.996219410324043	0.997596515882594	238	33394	190	170	129	71	34	13	1	1	0	0	0	0	32920	32940	32981	33039	33076	33097	521	521	522	522	522	522
RHEUMA_NOS	60_70	UKBB	CD2_BENIGN_LIPO_SPERMATIC_EXALLC	-13.5035728899527	1.24593497463662	-13.5035475491682	-13.503577884042	-13.5034629122358	-13.5036278102226	2207.16373814467	1.00415266517849	1815.03681993209	2531.61104780225	3644.30041595405	5584.16857499439	0.995118520242151	0.214686137012462	0.994063937109299	0.995744115104807	0.997043553304924	0.998070558669729	238	20488	190	170	129	71	34	13	1	1	0	0	0	0	20245	20265	20306	20364	20401	20422	290	290	291	291	291	291
RHEUMA_NOS	60_70	UKBB	CD2_BENIGN_MELANOCYTIC	0.573306178245396	-0.0804399600668714	0.131431626902533	0.373500250948419	-12.0247014316638	-12.0991768017895	1.00112721422056	1.00090364725293	1.00088368027874	1.00088751814452	506.693194781382	855.909860577403	0.566874474196716	0.935945104669063	0.89552566278168	0.709022624701761	0.981066603583842	0.988721446838513	679	70637	487	455	374	298	206	97	4	3	2	1	0	0	69375	69407	69488	69564	69656	69765	1450	1451	1452	1453	1454	1454
RHEUMA_NOS	60_70	UKBB	CD2_BENIGN_MELANOCYTIC_EXALLC	0.606515107244406	-0.0439698726002319	0.166140861268274	0.40216702873903	-12.0139978287611	-12.0973814141283	1.00167672273622	1.00135582153854	1.00132631957789	1.00133537287922	513.550682397865	866.214699132264	0.544846923072271	0.964975874703641	0.868219280495204	0.68795583124334	0.981336001620976	0.988857265866044	679	46539	487	455	374	298	206	97	4	3	2	1	0	0	45809	45841	45922	45998	46090	46199	918	919	920	921	922	922
RHEUMA_NOS	60_70	UKBB	CD2_BENIGN_MELANOCYTIC_FACE	-12.1429500919968	-12.1491647445832	-12.1511952629387	1.80263820656234	-12.1272908822451	-12.1283376221894	1131.03184964237	813.325402764567	898.815156487765	1.00094873057688	1050.07136164329	1582.5435782292	0.991433940362281	0.988081928265929	0.989213626733554	0.0717139753403072	0.990785423337894	0.993885211919425	167	71057	121	113	89	69	49	28	1	1	1	1	0	0	69636	69644	69668	69688	69708	69729	1466	1466	1466	1466	1467	1467
RHEUMA_NOS	60_70	UKBB	CD2_BENIGN_MELANOCYTIC_FACE_EXALLC	-12.5477893587882	-12.5611540760496	-12.5665090420856	1.82825460110428	-12.5468630176831	-12.5348824173238	1406.20344154194	1018.22793623684	1128.02973255567	1.00145258286948	1317.62571494461	1978.8517419917	0.992880436608646	0.990157315130209	0.991111567478655	0.0679101195019446	0.99240239706401	0.994945896119298	167	46573	121	113	89	69	49	28	1	1	1	1	0	0	45699	45707	45731	45751	45771	45792	919	919	919	919	920	920
RHEUMA_NOS	60_70	UKBB	CD2_BENIGN_MELANOCYTIC_LOWERLIMB	-12.0761853602215	-12.1042524194073	-12.0899547072208	-12.0662255805783	-12.0909380602998	-12.1042460219502	1386.77566571706	998.870499118312	1142.6739371299	1224.07359617409	1367.1857721833	2626.1177104179	0.99305202686002	0.990331519677884	0.99155821454066	0.992135032390855	0.992943865237609	0.996322420435687	106	71245	73	67	55	51	32	10	0	0	0	0	0	0	69807	69813	69825	69829	69848	69870	1471	1471	1471	1471	1471	1471
RHEUMA_NOS	60_70	UKBB	CD2_BENIGN_MELANOCYTIC_LOWERLIMB_EXALLC	-12.0768559118179	-12.107204426702	-12.0939742164172	-12.0663423156594	-12.0896950859783	-12.1076685673494	1408.1900488306	1009.1525116481	1156.17390718554	1235.97468918264	1395.65963921153	2648.95216475519	0.993157302337731	0.990427690921891	0.991654007001453	0.992210685708937	0.993088529503488	0.996353090739626	106	46666	73	67	55	51	32	10	0	0	0	0	0	0	45776	45782	45794	45798	45817	45839	923	923	923	923	923	923
RHEUMA_NOS	60_70	UKBB	CD2_BENIGN_MELANOCYTIC_TRUNK	1.53095104167721	0.884731682712371	1.12762418073193	-11.9799757660654	-11.9688994669975	-12.075688558852	1.00114787902828	1.00090887569893	1.0008940998091	808.51963502461	827.109217888847	1436.55576547795	0.126215933798544	0.376734918213707	0.259904502165056	0.988178038558758	0.988454406496999	0.99329306092718	282	71149	197	187	155	114	82	41	3	2	1	0	0	0	69768	69778	69810	69851	69883	69924	1463	1464	1465	1466	1466	1466
RHEUMA_NOS	60_70	UKBB	CD2_BENIGN_MELANOCYTIC_TRUNK_EXALLC	1.57252823948706	0.926642281133186	1.17243334549589	-11.9754048958436	-11.9625732516324	-12.083193707168	1.00173108546323	1.001391186039	1.00137273412207	823.861666379842	843.137833459862	1456.80535001357	0.116459142894225	0.35478130926657	0.241668679431331	0.98840259887934	0.98867986715423	0.9933821747962	282	46663	197	187	155	114	82	41	3	2	1	0	0	0	45825	45835	45867	45908	45940	45981	920	921	922	923	923	923
RHEUMA_NOS	60_70	UKBB	CD2_BENIGN_MENINGES	-11.6196120274441	-11.6374991041348	-11.626413644247	1.98940905326321	-11.6594503755064	-11.6062452798711	798.314290758329	587.216226717445	688.297868096108	1.00098326392233	1094.56963923318	1685.54542858795	0.988387052813318	0.984188493676581	0.986523138809065	0.0468720133708423	0.991501025441328	0.994506009400445	173	71222	135	118	92	58	32	19	1	1	1	1	0	0	69789	69806	69832	69866	69892	69905	1470	1470	1470	1470	1471	1471
RHEUMA_NOS	60_70	UKBB	CD2_BENIGN_MENINGES_CEREBRAL	-11.6362023541986	-11.6508239908	-11.6476930151624	2.2140889209915	-11.6745053543752	-11.576843916873	922.119423803717	670.434628809641	780.275623682405	1.00093950951422	1267.70766317802	2027.4103584372	0.989931781538566	0.986135046860077	0.988089889006412	0.0269659245221823	0.992652268195734	0.99544397374261	133	71255	105	91	71	49	24	15	1	1	1	1	0	0	69811	69825	69845	69867	69892	69901	1471	1471	1471	1471	1472	1472
RHEUMA_NOS	60_70	UKBB	CD2_BENIGN_MENINGES_CEREBRAL_EXALLC	-12.6544852068566	-12.6730481815797	-12.6710019507698	2.24604850238847	-12.7000977712884	-12.5818722129764	1545.81052831902	1138.14935525923	1316.79168113292	1.00142521073573	2158.98290582292	3390.66779886637	0.993468342068172	0.991115910672181	0.992322368867578	0.0249063621466311	0.995306515181207	0.997039268031614	133	46686	105	91	71	49	24	15	1	1	1	1	0	0	45792	45806	45826	45848	45873	45882	921	921	921	921	922	922
RHEUMA_NOS	60_70	UKBB	CD2_BENIGN_MENINGES_EXALLC	-12.6286159047566	-12.6504480536941	-12.6384182153004	2.02563000870219	-12.6755348858212	-12.607627924363	1337.05412754446	991.247475167892	1152.82087038337	1.00147682320072	1858.82923294282	2822.04516915192	0.992464009023136	0.989817554693444	0.991252937005737	0.0431099754874099	0.994559190792783	0.996435422679781	173	46689	135	118	92	58	32	19	1	1	1	1	0	0	45805	45822	45848	45882	45908	45921	921	921	921	921	922	922
RHEUMA_NOS	60_70	UKBB	CD2_BENIGN_OTHERDIGESTIVE	-11.5725663837156	-11.5626954678335	-11.5720258823317	2.20935360429755	2.48701235801181	-11.6321073858923	865.351035521808	660.258805277601	776.061138935725	1.00091352681658	1.00087657758642	1849.05802124855	0.989329998524973	0.986027865766833	0.988103000936195	0.0272905142318279	0.0129611782226224	0.994980677960996	149	71024	124	105	73	50	28	9	2	2	2	2	1	0	69583	69602	69634	69657	69679	69698	1464	1464	1464	1464	1465	1466
RHEUMA_NOS	60_70	UKBB	CD2_BENIGN_OTHERDIGESTIVE_EXALLC	-11.6060311678786	-11.5926388899916	-11.6028876045957	2.24522200908083	2.52786542633058	-11.663854778189	885.626602660557	684.682742014616	808.082574873154	1.00141038322013	1.0013359632039	1923.48479726183	0.989544117121811	0.986491341015072	0.988543934655438	0.0249575047382964	0.0115865379403919	0.995161722813702	149	46554	124	105	73	50	28	9	2	2	2	2	1	0	45656	45675	45707	45730	45752	45771	921	921	921	921	922	923
RHEUMA_NOS	60_70	UKBB	CD2_BENIGN_OTHER_NOS	-12.0454267398978	1.5234202685455	-12.0683139653544	-12.0398372288869	-12.0541295449845	-12.1149237669076	1176.96171965913	1.00097056856959	1006.45879547438	1113.07863079383	1062.79336760551	1545.94054857884	0.991834320445758	0.128023333900674	0.9904329012883	0.991369690648402	0.990950642006037	0.993747358719439	162	71214	104	93	77	66	51	25	0	1	0	0	0	0	69801	69812	69828	69839	69854	69880	1471	1470	1471	1471	1471	1471
RHEUMA_NOS	60_70	UKBB	CD2_BENIGN_OTHER_NOS_EXALLC	-12.0472446316082	1.54827892661752	-12.0801209090838	-12.0431101210716	-12.0569661040061	-12.1279779409097	1194.98030756067	1.00148891036741	1024.73434826126	1134.83647689386	1082.89303960882	1577.89546010493	0.991956229232472	0.122110097196048	0.990594324526295	0.991532849472872	0.991116511054138	0.993867381382838	162	46643	104	93	77	66	51	25	0	1	0	0	0	0	45779	45790	45806	45817	45832	45858	922	921	922	922	922	922
RHEUMA_NOS	60_70	UKBB	CD2_BENIGN_OVARY	-12.5024591769626	0.699715231855978	-12.5023329534406	-12.5022411059626	1.36562916449137	-12.5021081151753	974.288591915836	1.00129827409758	839.623542902715	1032.68803041308	1.00125883153496	1789.14386692193	0.989761508591974	0.484672036086311	0.988119616341917	0.990340643845289	0.172595191585443	0.994424619479857	272	37549	203	177	137	90	69	35	2	2	1	1	1	0	36676	36702	36742	36789	36810	36844	940	940	941	941	941	942
RHEUMA_NOS	60_70	UKBB	CD2_BENIGN_OVARY_EXALLC	-13.5036069559325	0.726195294020266	-13.5034524584666	-13.5032839525657	1.39290494139031	-13.5030523004402	1611.51371859751	1.00189177286022	1392.05103613381	1714.5082625337	1.00186452513536	3005.5018895731	0.993314240334835	0.468559954074239	0.992260321650885	0.993716011385263	0.164433952576634	0.996415293982509	272	26052	203	177	137	90	69	35	2	2	1	1	1	0	25491	25517	25557	25604	25625	25659	628	628	629	629	629	630
RHEUMA_NOS	60_70	UKBB	CD2_BENIGN_PARATHYROID	-12.0980678179203	-12.1111701583838	-12.1112468112339	-12.0749267899396	-12.0839755924164	-12.1152267953728	1186.11931064444	914.766379794552	1063.48571409015	1289.15877927192	1576.95920239672	2578.27438687664	0.991861953454013	0.989436610709378	0.990913683332928	0.992526710486162	0.993886003400233	0.996250780410887	130	71261	100	87	71	43	24	9	0	0	0	0	0	0	69820	69833	69849	69877	69896	69911	1471	1471	1471	1471	1471	1471
RHEUMA_NOS	60_70	UKBB	CD2_BENIGN_PARATHYROID_EXALLC	-12.1017418674229	-12.1148734991834	-12.1140345376865	-12.0747509668401	-12.0803953305008	-12.1190189691666	1202.68146606946	936.163463797339	1072.99220508325	1310.43773616101	1614.77781400456	2600.23774861911	0.991971581563031	0.989674879332975	0.990992109961092	0.992648165740243	0.994030961454864	0.996281284999804	130	46657	100	87	71	43	24	9	0	0	0	0	0	0	45766	45779	45795	45823	45842	45857	921	921	921	921	921	921
RHEUMA_NOS	60_70	UKBB	CD2_BENIGN_PAROTID	-12.011611357619	-12.0127904887252	-12.0082096339147	-12.0154982220283	-11.9658440617476	-12.0277607540803	1326.50890878689	1003.2523358889	1097.67476616439	1242.25734159696	1388.73908110906	2386.07282167624	0.992775210011333	0.990446480221309	0.99127157309095	0.992282733440114	0.993125242725346	0.995978025533161	105	71254	77	69	57	44	25	15	0	0	0	0	0	0	69811	69819	69831	69844	69863	69873	1471	1471	1471	1471	1471	1471
RHEUMA_NOS	60_70	UKBB	CD2_BENIGN_PAROTID_EXALLC	-12.0000697004477	-12.0010149806169	-11.9948636849299	-12.00586606839	-11.9516482666976	-12.0219304962307	1341.81992728935	1018.96708321267	1121.81631566371	1252.79528904136	1402.34955634532	2412.85059748024	0.992864509969121	0.990603029913838	0.991468893746742	0.992353779874897	0.993200040499627	0.99602458890039	105	46635	77	69	57	44	25	15	0	0	0	0	0	0	45741	45749	45761	45774	45793	45803	922	922	922	922	922	922
RHEUMA_NOS	60_70	UKBB	CD2_BENIGN_PERIPH_AUTO_NEURO	-11.5177778650464	1.90188539593394	-11.5464809749056	-11.524432094577	-11.5686215024751	-11.5995221577089	1096.98258861071	1.00107400753988	914.92497505061	991.793928863477	947.336185082813	1279.53901947592	0.991622758297471	0.0574534703383218	0.98993085268296	0.99072896167651	0.990256684775502	0.992766963150605	118	71247	73	66	56	51	38	21	0	1	0	0	0	0	69819	69826	69836	69841	69854	69871	1473	1472	1473	1473	1473	1473
RHEUMA_NOS	60_70	UKBB	CD2_BENIGN_PERIPH_AUTO_NEURO_EXALLC	-11.5122253085049	1.92514853382864	-11.546434406258	-11.5169250417942	-11.5662960140905	-11.6026166935017	1107.71589573275	1.00165063373113	928.399400998934	1003.09392549857	962.416826041667	1299.41546655462	0.991707926626275	0.0546087707505328	0.990077024779285	0.99083936752184	0.990411278542787	0.99287569992147	118	46650	73	66	56	51	38	21	0	1	0	0	0	0	45772	45779	45789	45794	45807	45824	923	922	923	923	923	923
RHEUMA_NOS	60_70	UKBB	CD2_BENIGN_RECTOSIGMOID_JUNC	-10.9702961212075	1.57419294776346	-10.9929997852636	-10.9936498475264	-10.9820477883409	-11.0720233447648	668.407925662852	1.0009273519467	688.497288320418	806.72397725687	1115.28371122916	2726.11197802111	0.986905246614808	0.115780314887447	0.987260992466847	0.989127146039608	0.992143465659383	0.996759424312925	140	71237	116	95	56	44	20	4	1	1	0	0	0	0	69790	69811	69850	69862	69886	69902	1470	1470	1471	1471	1471	1471
RHEUMA_NOS	60_70	UKBB	CD2_BENIGN_RECTOSIGMOID_JUNC_EXALLC	-11.9642569266966	1.61607910403308	-11.984094783966	-11.9863417242859	-11.9729194948005	-12.0796991629871	1111.73891666598	1.00142994895721	1167.82065135801	1346.74005587496	1860.57823252088	4476.82997028764	0.991413531109296	0.106577000021693	0.991812307504947	0.992898710706934	0.994865606017234	0.997847094075529	140	46662	116	95	56	44	20	4	1	1	0	0	0	0	45762	45783	45822	45834	45858	45874	923	923	924	924	924	924
RHEUMA_NOS	60_70	UKBB	CD2_BENIGN_RECTUM	1.07197895419899	0.131288016334344	-11.9611119042928	0.140450040816213	0.967440153247277	1.38630689461234	0.579200256657588	0.708327662376295	349.496505701853	1.00098229903178	0.708165521545484	1.00078974033343	0.0641995438572445	0.852955094259476	0.972698657443272	0.88841331578492	0.171900827223462	0.165987366310789	1208	70613	934	811	572	435	261	101	6	4	4	4	3	1	69425	69548	69787	69924	70098	70258	1456	1458	1458	1458	1459	1461
RHEUMA_NOS	60_70	UKBB	CD2_BENIGN_RECTUM_ANAL	1.06303474653689	0.120960043011547	-11.9604465493961	0.126452417591573	0.955991960847447	1.38626810522975	0.579204470950021	0.708327995255421	347.473700703867	1.00097625317912	0.708161029642273	1.00078971713378	0.0664559381098406	0.864405872103479	0.972541313207952	0.899471431479629	0.177027501480092	0.165999204804017	1218	70595	943	820	579	439	264	101	6	4	4	4	3	1	69409	69532	69773	69913	70088	70251	1455	1457	1457	1457	1458	1460
RHEUMA_NOS	60_70	UKBB	CD2_BENIGN_RECTUM_ANAL_EXALLC	1.09967511628521	0.168368901429052	-12.9508898689076	0.163600108615798	0.997437346620362	1.44351303565181	0.580136661578819	0.708978249206513	581.982014951882	1.00150510337978	0.7087270378059	1.00121167758854	0.05802024319552	0.81228361607108	0.982246079722261	0.870239527210386	0.15931930156909	0.14936837491302	1218	46619	943	820	579	439	264	101	6	4	4	4	3	1	45966	46089	46330	46470	46645	46808	922	924	924	924	925	927
RHEUMA_NOS	60_70	UKBB	CD2_BENIGN_RECTUM_EXALLC	1.10911282126652	0.178492025769843	-12.951593473866	0.177547867752997	1.00936855374265	1.4436139861221	0.580131189712316	0.708978203756507	585.355000509259	1.00151523297932	0.708734710291392	1.0012116760143	0.0558978678502361	0.801226933274106	0.982347407394551	0.859289050005119	0.154393248308518	0.149339922505251	1208	46625	934	811	572	435	261	101	6	4	4	4	3	1	45971	46094	46333	46470	46644	46804	922	924	924	924	925	927
RHEUMA_NOS	60_70	UKBB	CD2_BENIGN_SALIVARY	-12.0030830059303	-12.0050970671087	-12.0150994734528	-12.0433762329974	-12.0189697902906	-12.0661670946418	1223.08345689749	911.287062840093	1007.43768404021	1120.6473758512	1171.74086525806	2125.88597360788	0.992169854941669	0.98948914679297	0.990484339371995	0.99142545710726	0.991815953033989	0.995471367297484	125	71236	92	83	70	54	35	18	0	0	0	0	0	0	69798	69807	69820	69836	69855	69872	1471	1471	1471	1471	1471	1471
RHEUMA_NOS	60_70	UKBB	CD2_BENIGN_SALIVARY_EXALLC	-11.9917342974501	-11.9935774718991	-12.0038371210307	-12.0383287843574	-12.009417844161	-12.0653495679852	1237.18963145213	922.612924871151	1028.38658789835	1131.34894561869	1188.26073268513	2150.39961130447	0.992266448412871	0.989628130584991	0.990686908077256	0.991510121206721	0.991936141881985	0.99552329456281	125	46631	92	83	70	54	35	18	0	0	0	0	0	0	45741	45750	45763	45779	45798	45815	923	923	923	923	923	923
RHEUMA_NOS	60_70	UKBB	CD2_BENIGN_SALIVARY_KNOWN	-12.0075151612321	-12.0074173086352	-12.0144595004518	-12.0307091310032	-11.9913028478026	-12.0279669641966	1267.16603843707	944.406638085242	1059.14980934922	1192.67331542499	1314.82058269537	2386.21883173186	0.992439453635501	0.989855773575878	0.990949395375072	0.991951732161217	0.992723309248633	0.99597820268119	115	71247	85	77	63	48	29	15	0	0	0	0	0	0	69806	69814	69828	69843	69862	69876	1471	1471	1471	1471	1471	1471
RHEUMA_NOS	60_70	UKBB	CD2_BENIGN_SIGMOID_COLON	-0.542025206049051	0.027914465420639	-0.693824148309462	0.398684547964439	-0.0344920068540285	1.38192135552555	1.00117825311281	0.578864967649733	1.00086740984357	0.708552133884493	1.00078636898616	1.00070738005101	0.588240648814386	0.961538712787667	0.48816971681785	0.573656233881231	0.972506427687384	0.167296025096679	1939	70205	1597	1374	917	685	371	108	7	7	5	4	2	1	69089	69312	69769	70001	70315	70578	1451	1451	1453	1454	1456	1457
RHEUMA_NOS	60_70	UKBB	CD2_BENIGN_SIGMOID_COLON_EXALLC	-0.501054967138857	0.0798098798881157	-0.62990462581356	0.454408278979918	0.0256290973619532	1.44621951007271	1.00179373913919	0.579677960522024	1.00132913615445	0.709376799078219	1.00123023112095	1.00109914302602	0.61696395981564	0.890493574299068	0.529304206427316	0.521799546587163	0.979578295269932	0.148561376877648	1939	46602	1597	1374	917	685	371	108	7	7	5	4	2	1	46019	46242	46699	46931	47245	47508	918	918	920	921	923	924
RHEUMA_NOS	60_70	UKBB	CD2_BENIGN_SKIN	0.833908017110205	-12.9886446779658	0.292839796257342	0.53238407358942	-13.0349844764434	-13.0839372618373	1.00123170448079	732.743906551238	1.00084777191051	1.00084376294526	906.811471050207	1459.0130530503	0.404911196255888	0.985857410389698	0.76983422416088	0.594770844630318	0.988531183118508	0.992844936106873	543	70620	383	350	314	248	167	85	3	2	2	1	0	0	69318	69351	69387	69453	69534	69616	1459	1460	1460	1461	1462	1462
RHEUMA_NOS	60_70	UKBB	CD2_BENIGN_SKIN_EXALLC	0.857591593770239	-12.9763943249746	0.338202256546593	0.564292046339147	-13.0305017783722	-13.0794406284341	1.00186949258459	745.017886260308	1.00129507817404	1.00129475594561	918.839696824226	1481.82723270071	0.392002578246493	0.986103499794378	0.735540419421512	0.573052001931585	0.988685199667592	0.99295751353071	543	46442	383	350	314	248	167	85	3	2	2	1	0	0	45684	45717	45753	45819	45900	45982	915	916	916	917	918	918
RHEUMA_NOS	60_70	UKBB	CD2_BENIGN_SKIN_EYELID	-11.9833815601472	-11.9697556278375	-11.9818969187203	-12.0173285742512	-12.0341816791898	-11.9937194915774	947.283908316607	702.585977146207	741.908923201527	820.749272971245	945.853111393559	1724.35860125718	0.989906827256658	0.986407327303957	0.987114651558195	0.988317871663234	0.989848710545145	0.994450384947791	201	71117	160	144	125	98	55	24	0	0	0	0	0	0	69688	69704	69723	69750	69793	69824	1470	1470	1470	1470	1470	1470
RHEUMA_NOS	60_70	UKBB	CD2_BENIGN_SKIN_EYELID_EXALLC	-12.9736439236876	-12.9530361154168	-12.9663621876561	-13.0068882167823	-13.0295496642431	-12.9776714888864	1573.55154653571	1182.61500573866	1251.34474908888	1375.92255328625	1586.97324098867	2889.28532962038	0.993421662651556	0.991261043666408	0.991732514101735	0.992457540069372	0.993449190291722	0.996416190262502	201	46599	160	144	125	98	55	24	0	0	0	0	0	0	45720	45736	45755	45782	45825	45856	920	920	920	920	920	920
RHEUMA_NOS	60_70	UKBB	CD2_BENIGN_TRANSVERSE_COLON	1.46846854316777	-0.626638374400212	0.535628158527538	1.01955262202704	1.37264264522322	2.12349622265239	0.449742872509537	1.00087171825956	0.7083709410969	0.708355068241444	0.708217000267099	1.00078019667155	0.00109414193156537	0.531254206958474	0.449564791952564	0.150058677365732	0.0526028812981671	0.03385111171713	1242	70759	1058	891	556	352	186	60	11	7	7	5	3	1	69472	69639	69974	70178	70344	70470	1460	1464	1464	1466	1468	1470
RHEUMA_NOS	60_70	UKBB	CD2_BENIGN_TRANSVERSE_COLON_EXALLC	1.49847429338803	-0.578917360067452	0.580119461716432	1.06518849646779	1.41791590351846	2.16222044651923	0.451060803632276	1.00134467143577	0.709043111469193	0.709028440849768	0.70882738703262	1.00120655049765	0.000893389783995198	0.563169635829177	0.413258786784229	0.133014162160054	0.0454604983938009	0.0308025046625874	1242	46923	1058	891	556	352	186	60	11	7	7	5	3	1	46164	46331	46666	46870	47036	47162	932	936	936	938	940	942
RHEUMA_NOS	60_70	UKBB	CD2_FOLLICULAR_LYMPHOMA	2.12243227155324	-11.4978125224551	-11.4718943312849	-11.4959407926132	-11.496818336082	-11.5862781776557	1.00114798626962	691.570921052137	809.87058744103	951.307312025481	1025.84886671616	1551.83775725916	0.034006168223569	0.986735265751851	0.988698266832384	0.990358309754576	0.99105819372994	0.994042916828467	126	71220	101	91	65	45	29	15	1	0	0	0	0	0	69778	69788	69814	69834	69850	69864	1466	1467	1467	1467	1467	1467
RHEUMA_NOS	60_70	UKBB	CD2_FOLLICULAR_LYMPHOMA_EXALLC	2.14569600615631	-12.487167125092	-12.4601222717229	-12.4848874812421	-12.4850239512814	-12.5911459529044	1.00172931589036	1161.09867543443	1358.16455128184	1603.68508342858	1724.17000425071	2609.2847136794	0.0321941398254006	0.991419225592956	0.992680121331182	0.993788432377523	0.994222425414841	0.996149809977751	126	46780	101	91	65	45	29	15	1	0	0	0	0	0	45879	45889	45915	45935	45951	45965	925	926	926	926	926	926
RHEUMA_NOS	60_70	UKBB	CD2_INSITU	0.48285810181713	0.410869682937522	0.238113397744746	-0.502580858055021	0.27021794362297	-12.0340630412821	0.57911458368082	0.449131289448628	0.578855868985182	1.00086494951488	0.70816006096742	545.488471445798	0.404401128872447	0.360291515018172	0.680814599169316	0.615564454185428	0.702774778190698	0.982399235157885	1999	69344	1543	1383	1012	718	466	205	11	9	5	3	2	0	68374	68534	68905	69199	69451	69712	1415	1417	1421	1423	1424	1426
RHEUMA_NOS	60_70	UKBB	CD2_INSITU_BREAST	-13.0079455538318	-13.0071601109602	0.475769211570105	-13.0072482847304	0.816288235576188	-13.0078808711076	1036.65985103231	767.459469038231	1.00137412000739	979.360266370565	1.0011410566436	1628.30274722851	0.989988455169886	0.986477832612126	0.63470404917626	0.989403309653505	0.414867494680084	0.993626076635686	423	37361	295	265	219	177	117	64	1	1	1	1	1	0	36547	36577	36623	36665	36725	36778	941	941	941	941	941	942
RHEUMA_NOS	60_70	UKBB	CD2_INSITU_BREAST_EXALLC	-14.0117068897458	-14.0105673272193	0.493967989722518	-14.0107383517821	0.853498637779281	-14.0117347128127	1709.77971776947	1287.30216161036	1.00203414220738	1632.99913742864	1.00169761041491	2683.67783031733	0.993461380230984	0.991316262024953	0.622037156581227	0.993154427084303	0.394185128690144	0.995834188486285	423	26004	295	265	219	177	117	64	1	1	1	1	1	0	25499	25529	25575	25617	25677	25730	632	632	632	632	632	633
RHEUMA_NOS	60_70	UKBB	CD2_INSITU_BREAST_INTRADUCTAL	-13.0094161662014	-13.0084227237289	0.28460666405856	-13.0087734773506	0.660901665716391	-13.0096371608121	901.204263096867	672.746181413915	1.00128649686477	909.753808408624	1.00111976119661	1561.66898397852	0.988482464817725	0.984572825250894	0.776225705672043	0.988591258739204	0.509149591780062	0.993353221023294	531	37309	386	340	267	205	132	68	1	1	1	1	1	0	36513	36559	36632	36694	36767	36831	940	940	940	940	940	941
RHEUMA_NOS	60_70	UKBB	CD2_INSITU_BREAST_INTRADUCTAL_EXALLC	-14.0135687900319	-14.0121233391406	0.314814751685789	-14.0127321786811	0.70392797982459	-14.0139531859765	1492.12014692283	1131.96554070914	1.00190251291264	1516.40027469477	1.00166920606031	2583.33228757622	0.992506604891913	0.990123576237644	0.753356270020636	0.992627023532711	0.482208484643863	0.995671690360817	531	26083	386	340	267	205	132	68	1	1	1	1	1	0	25594	25640	25713	25775	25848	25912	633	633	633	633	633	634
RHEUMA_NOS	60_70	UKBB	CD2_INSITU_BREAST_NOS	-12.5038820641508	-12.503551144012	1.45738714316833	-12.5035693730068	1.72412989857487	-12.5037507734227	1299.32812406866	989.861866059563	1.00139059541439	1234.48922392313	1.00128066408579	1976.26538960161	0.992321800568444	0.989921699724071	0.145568704950733	0.991918735140322	0.085083161472596	0.994951850502352	159	37539	110	101	79	66	47	28	1	1	1	1	1	0	36641	36650	36672	36685	36704	36723	946	946	946	946	946	947
RHEUMA_NOS	60_70	UKBB	CD2_INSITU_BREAST_NOS_EXALLC	-12.5063652864861	-12.5058511264295	1.47854036670868	-12.5059092101551	1.7627318679673	-12.5061381526487	1299.73903635689	1005.551122257	1.00206815978448	1243.44374311174	1.00189112554086	1988.44439440433	0.992322703623639	0.990077114838427	0.140081171804122	0.991975428149776	0.0785088089714654	0.994981811515562	159	26101	110	101	79	66	47	28	1	1	1	1	1	0	25516	25525	25547	25560	25579	25598	633	633	633	633	633	634
RHEUMA_NOS	60_70	UKBB	CD2_INSITU_DIGESTIVE	-10.9681061380305	1.39293664378156	-10.9358343000664	-10.9331316257646	-10.9703314311826	-10.961593728693	615.513667689705	1.00092769057845	604.293757176094	858.016304631511	948.442821434884	1767.81612473087	0.985782899886047	0.164029734869582	0.985561563390912	0.989833362350852	0.99077133306697	0.995052635717575	161	71253	138	119	73	39	22	9	1	1	0	0	0	0	69806	69825	69871	69905	69922	69935	1469	1469	1470	1470	1470	1470
RHEUMA_NOS	60_70	UKBB	CD2_INSITU_DIGESTIVE_EXALLC	-11.9572988925411	1.43805810978492	-11.9184443104973	-11.9127266479698	-11.9525213963816	-11.9516184397466	1026.72720869684	1.00143967025476	1011.18591083209	1439.36068505163	1582.22070526377	2938.61701683251	0.990708020168642	0.151004971507262	0.990595871221124	0.993396462571208	0.99397262243601	0.996754941019676	161	46731	138	119	73	39	22	9	1	1	0	0	0	0	45831	45850	45896	45930	45947	45960	922	922	923	923	923	923
RHEUMA_NOS	60_70	UKBB	CD2_INSITU_EXALLC	0.51952781493974	0.452824594872551	0.279690072380759	-0.463766676274554	0.314809928788296	-12.0250377284342	0.579928360245315	0.450040144981407	0.579569826297731	1.00127572689436	0.708660034419556	554.357942021093	0.370333808579653	0.314325569396605	0.629392431877682	0.643238367825947	0.656874385062433	0.982693781688937	1999	47059	1543	1383	1012	718	466	205	11	9	5	3	2	0	46583	46743	47114	47408	47660	47921	921	923	927	929	930	932
RHEUMA_NOS	60_70	UKBB	CD2_INSITU_OTHER_NOS	1.52655293379754	0.997403740819209	-11.8857712688797	-11.8634346732525	-11.854306543591	-11.838297247924	1.00108052292804	1.00093850292596	789.584801538119	965.783435861481	1282.25325880159	1996.40194966596	0.127282735035455	0.319022539484825	0.987989744451203	0.990199238284756	0.992623739986384	0.995268718683272	232	71145	198	172	111	78	40	10	2	1	0	0	0	0	69710	69736	69797	69830	69868	69898	1467	1468	1469	1469	1469	1469
RHEUMA_NOS	60_70	UKBB	CD2_INSITU_OTHER_NOS_EXALLC	1.58196971062585	1.04812437454577	-11.8636291143805	-11.8363143297489	-11.8266391154027	-11.8084391491115	1.0016927193743	1.00146830526902	804.630508031705	984.619059776451	1315.92087949983	2044.47595049927	0.114268086067025	0.295289793693659	0.988236260670978	0.990408691652503	0.992829230181797	0.995391621555744	232	46946	198	172	111	78	40	10	2	1	0	0	0	0	46049	46075	46136	46169	46207	46237	929	930	931	931	931	931
RHEUMA_NOS	60_70	UKBB	CD2_INSITU_PROSTATE	-12.1700306345317	1.56079185981599	-12.1699542923796	2.3773544584377	-12.1694890385865	-12.1697726534493	1328.09377854941	1.00253304180625	1125.95855100354	1.00270429879258	1504.62636012127	3238.69173130044	0.992688661139417	0.119506507070366	0.991376210460542	0.0177427805121068	0.993546742360042	0.997001860113976	158	33451	125	117	88	53	38	9	1	1	1	1	0	0	32962	32970	32999	33034	33049	33078	521	521	521	521	522	522
RHEUMA_NOS	60_70	UKBB	CD2_INSITU_PROSTATE_EXALLC	-13.1713352491827	1.65043444783112	-13.1712135082596	2.47379492638689	-13.1706290475696	-13.170905629982	2328.39881495766	1.00416011958066	1920.2757842744	1.00449547213936	2500.65558693145	5786.65944393095	0.995486533954233	0.100259497154146	0.994527335297518	0.0137886081649825	0.995797664803015	0.998183951676752	158	20516	125	117	88	53	38	9	1	1	1	1	0	0	20258	20266	20295	20330	20345	20374	290	290	290	290	291	291
RHEUMA_NOS	60_70	UKBB	CD2_INSITU_SKIN	-11.9739372514208	1.09080377861614	-11.9824725455335	-11.9952150371624	-12.0140768745744	-11.9130749693841	907.888561918798	1.00087307664166	785.127376869002	916.916539633105	916.568974056909	1753.63580735896	0.989477185745419	0.275778231613246	0.987823302319736	0.989562273684835	0.989541897841964	0.994579726623075	200	71044	165	143	110	78	54	19	1	1	0	0	0	0	69621	69643	69676	69708	69732	69767	1457	1457	1458	1458	1458	1458
RHEUMA_NOS	60_70	UKBB	CD2_INSITU_SKIN_EXALLC	-11.9620464451577	1.13193627653527	-11.9667412880739	-11.9819283490651	-12.0056642964894	-11.8892132678472	914.126322505414	1.00134561329808	798.156288138373	934.403976346489	932.327399813779	1776.09487803593	0.989559364438838	0.258301322833606	0.988037780879563	0.989768950167335	0.989725852250643	0.994658985295092	200	46608	165	143	110	78	54	19	1	1	0	0	0	0	45730	45752	45785	45817	45841	45876	912	912	913	913	913	913
RHEUMA_NOS	60_70	UKBB	CD2_LEIOMYOMA_ENDOMETRIOSIS	-11.1685885682681	1.92299532911346	-11.1687591478918	-11.1687801149085	2.93002355401494	-11.1688140296668	989.246785649315	1.00139121833811	722.965170003589	880.28335865208	0.709798268707384	924.382314614563	0.990992080836547	0.0548170195659979	0.987674335627035	0.989876943548831	3.65985239580248e-05	0.990359824807421	109	36916	54	50	50	36	29	27	2	3	2	2	2	0	36044	36048	36048	36062	36069	36071	925	924	925	925	925	927
RHEUMA_NOS	60_70	UKBB	CD2_LEIOMYOMA_ENDOMETRIOSIS_EXALLC	-12.1691956506479	1.94557067430363	-12.1695635102296	-12.1694292747283	2.91891491560527	-12.169525653997	1629.87597815361	1.0020336027784	1173.57219996928	1436.2410482065	0.711030174247054	1503.99089806319	0.99404278408558	0.0521828550368458	0.991726343874219	0.993239516749727	4.03980356204312e-05	0.993543996382772	109	25605	54	50	50	36	29	27	2	3	2	2	2	0	25036	25040	25040	25054	25061	25063	622	621	622	622	622	624
RHEUMA_NOS	60_70	UKBB	CD2_LYMPHOID_LEUKAEMIA	-11.037874652796	1.00448876738215	1.46537813369326	1.8869767681863	-10.9836303927588	-10.9962528386031	551.368812688848	1.0008082663229	1.00087942276985	1.00089300920349	695.664486967325	1085.32575028484	0.98402818339777	0.31553407178277	0.143169201010647	0.0593902658761925	0.987402972000813	0.991916168708803	227	71129	181	154	103	71	45	19	3	3	2	1	0	0	69709	69736	69787	69819	69845	69871	1463	1463	1464	1465	1466	1466
RHEUMA_NOS	60_70	UKBB	CD2_LYMPHOID_LEUKAEMIA_EXALLC	-11.4277731544142	1.0504391299546	1.50571117199245	1.92858696056095	-11.3836889580748	-11.3844853145795	685.285628463427	1.0012400296818	1.00134660879061	1.00136440134618	876.250484571893	1364.11031559456	0.986695151915768	0.294114531846464	0.132662159728042	0.0541094710899415	0.989634682848515	0.993341154658484	227	46865	181	154	103	71	45	19	3	3	2	1	0	0	45985	46012	46063	46095	46121	46147	923	923	924	925	926	926
RHEUMA_NOS	60_70	UKBB	CD2_MULTIPLE_MYELOMA_PLASMA_CELL	1.82403990646533	1.27018323316137	-11.0160192646118	-11.0303675638111	-11.0569823848695	-10.9468878524209	1.00107892702864	1.00088747020929	579.794617668976	786.745870354698	848.719538369283	1250.84742480084	0.0684437549005554	0.204420741261697	0.98484121337893	0.98881383177304	0.98960558160359	0.993017340772162	186	71207	149	124	85	48	32	13	2	1	0	0	0	0	69778	69803	69842	69879	69895	69914	1464	1465	1466	1466	1466	1466
RHEUMA_NOS	60_70	UKBB	CD2_MULTIPLE_MYELOMA_PLASMA_CELL_EXALLC	1.85736414330704	1.30681451651087	-12.0278722240868	-12.0429807868608	-12.0688142915926	-11.9460283400948	1.00165550711117	1.00137450629155	975.361374638659	1327.14599857645	1433.3699656855	2128.35736295141	0.0636970606075671	0.191885779776901	0.99016096949492	0.992759819510758	0.99328198089665	0.99552166299912	186	46945	149	124	85	48	32	13	2	1	0	0	0	0	46052	46077	46116	46153	46169	46188	928	929	930	930	930	930
RHEUMA_NOS	60_70	UKBB	CD2_MYELOID_LEUKAEMIA	-11.1233690550556	3.0339568601994	-11.0793716539592	-11.1305057385492	-11.1287625962381	-11.1283788908827	911.735090903117	0.708283518827334	1058.7572936639	1141.83567032783	1084.04397174041	1425.39968418003	0.99026587398532	1.83947593588292e-05	0.991650684909662	0.992222420204718	0.991809085127297	0.993770819790266	116	71235	92	45	31	24	18	14	2	2	0	0	0	0	69788	69835	69849	69856	69862	69866	1469	1469	1471	1471	1471	1471
RHEUMA_NOS	60_70	UKBB	CD2_MYELOID_LEUKAEMIA_EXALLC	-11.1073350103621	3.08188095208424	-11.0478538648432	-11.117306121983	-11.1117518033614	-11.1127739662473	926.035402958783	0.708923908877079	1060.25177315361	1151.17518234208	1113.17732444489	1441.30449847914	0.990430000202373	1.37844877522395e-05	0.991686170456447	0.992294666207749	0.992035637287047	0.993848195898304	116	46825	92	45	31	24	18	14	2	2	0	0	0	0	45922	45969	45983	45990	45996	46000	925	925	927	927	927	927
RHEUMA_NOS	60_70	UKBB	CD2_NEOPLASM	0.766552286196494	0.227135309657784	0.34735973590349	0.157429629388946	0.0621785010532483	0.164017659248396	0.174599555599837	0.173392104131283	0.188660652255539	0.24722829117012	0.271027333347096	0.410753944956515	1.13170960501457e-05	0.190212120887433	0.0655940079053889	0.524269214199658	0.818544184036627	0.689665693822504	20397	50815	15949	13449	9882	6940	4519	2021	121	88	60	34	19	6	54183	56683	60250	63192	65613	68111	959	992	1020	1046	1061	1074
RHEUMA_NOS	60_70	UKBB	CD2_NONFOLLICULAR_LYMPHOMA	1.33114197522363	0.854998860323702	1.18978851593433	1.64594006858645	-11.0155733989713	-10.976819946462	1.00101161784446	1.00087479254701	1.00082218458765	1.00086196014407	557.947435899301	887.322056148952	0.183585253926934	0.392965616322361	0.234514011540466	0.100068309090048	0.984248363863992	0.990129838742913	299	71115	247	193	131	81	61	23	4	3	2	1	0	0	69698	69752	69814	69864	69884	69922	1465	1466	1467	1468	1469	1469
RHEUMA_NOS	60_70	UKBB	CD2_NONFOLLICULAR_LYMPHOMA_EXALLC	1.35947099699967	0.883923896843526	1.21218805117677	1.68432237442699	-11.01881256134	-10.9758789837661	1.0015089050508	1.00132043675632	1.00124245123824	1.00128729304453	569.029332671131	913.350334230633	0.174646915739512	0.377366891297779	0.226016599852001	0.0925384103935324	0.984550548622625	0.990411922700954	299	46969	247	193	131	81	61	23	4	3	2	1	0	0	46083	46137	46199	46249	46269	46307	934	935	936	937	938	938
RHEUMA_NOS	60_70	UKBB	CD2_NONHODGKIN_NAS	2.08633315254673	0.939477097546126	-11.5103951253699	-11.510416656543	1.71442840508765	-11.4350391667979	0.7086209944351	1.00085391485943	592.280282901822	717.95437218987	1.00072883810044	1152.41566879612	0.00323774119196037	0.347897351112082	0.984494860365125	0.987208671360115	0.0866794713668265	0.992082985565576	269	71067	223	172	118	86	55	24	4	2	1	1	1	0	69646	69697	69751	69783	69814	69845	1463	1465	1466	1466	1466	1467
RHEUMA_NOS	60_70	UKBB	CD2_NONHODGKIN_NAS_EXALLC	2.10520592999041	0.965034172725015	-11.5016444836644	-11.503001344076	1.74368436455885	-11.4183022851349	0.70935700326038	1.00128860137561	599.816679074222	724.174546376346	1.00110113289198	1173.53947836467	0.00299972142714091	0.335150103623004	0.984701288699815	0.987326700059222	0.0815493198821865	0.992236866737638	269	46989	223	172	118	86	55	24	4	2	1	1	1	0	46098	46149	46203	46235	46266	46297	933	935	936	936	936	937
RHEUMA_NOS	60_70	UKBB	CD2_PRIMARY_LYMPHOID_HEMATOPOIETIC	0.819423544544204	1.41812447389328	0.0177409418781923	1.13005096440179	0.583708637844736	-11.0135557480192	0.708528767431843	0.410295388286538	1.00086049047193	0.708322889778193	1.00077449678638	496.999999090689	0.247470915533885	0.00054754381485163	0.985857686934002	0.110625142548909	0.559720367203741	0.982320267716298	1015	70470	824	648	449	291	192	91	12	10	4	3	1	0	69212	69388	69587	69745	69844	69945	1437	1439	1445	1446	1448	1449
RHEUMA_NOS	60_70	UKBB	CD2_PRIMARY_LYMPHOID_HEMATOPOIETIC_EXALLC	0.839680515286784	1.44790306695615	0.040041516024613	1.15675085495013	0.622207840504173	-11.0224936593708	0.709173980156403	0.411268878801855	1.00126835273273	0.708891286026233	1.00114364969889	507.363581691521	0.236402723840577	0.00043061166643567	0.968100466072099	0.102726960083374	0.534272624631843	0.982667290156521	1015	47729	824	648	449	291	192	91	12	10	4	3	1	0	46963	47139	47338	47496	47595	47696	945	947	953	954	956	957
RHEUMA_NOS	60_70	UKBB	CHIRHEP_NAS	-11.4213515741385	1.35395225894221	-11.4549864415722	2.23991302460525	-11.4183031784791	-11.3059996738121	703.844061580208	1.00098665569573	776.641013972152	1.00095115078923	1122.2749212522	1855.00104892941	0.987053211551196	0.176177797746318	0.988232110733216	0.0252351081524692	0.991882264793216	0.995137023378423	250	70799	199	149	81	55	31	13	2	2	1	1	0	0	69399	69449	69517	69543	69567	69585	1449	1449	1450	1450	1451	1451
RHEUMA_NOS	60_70	UKBB	CHOLELITH_BROAD	0.548440347079409	0.536936202225173	0.8792170669154	0.818546415837362	0.547211807455756	0.489095747304966	0.449918863288185	0.336344129865694	0.319451038617165	0.380630813576771	0.449234818486699	0.70839713286768	0.222853258949846	0.110401882221785	0.00591828224056875	0.0315157168737392	0.223186925378232	0.489926376704664	3649	65575	2637	2324	1832	1400	969	467	29	25	22	13	7	2	65282	65595	66087	66519	66950	67452	1276	1280	1283	1292	1298	1303
RHEUMA_NOS	60_70	UKBB	CHRONNAS	-11.4866577376313	1.5490163862011	1.86071798335867	-11.4771974370284	-11.5427533412277	-11.5836971842322	650.476274939412	0.70850747251514	0.70865793256644	677.810398571748	748.84261954235	1229.68396860701	0.985911014881647	0.0287929934970261	0.0086472838382113	0.986490261772636	0.987701795073322	0.992483990451208	291	65965	226	201	154	105	61	28	4	4	2	0	0	0	64772	64797	64844	64893	64937	64970	1254	1254	1256	1258	1258	1258
RHEUMA_NOS	60_70	UKBB	CIRRHOSIS_BROAD	0.874004418335788	0.468906700244752	0.803069528293049	1.29830995885533	1.56135953659399	-8.86280047915821	1.00108439554172	1.00097232342823	1.0009221234341	1.00095500423539	1.00084678379814	343.069424227751	0.382631640167152	0.639461951013354	0.422362277444133	0.194606672483602	0.118750778329761	0.979389870747405	569	71000	453	326	225	143	93	30	5	4	3	2	1	0	69656	69783	69884	69966	70016	70079	1455	1456	1457	1458	1459	1460
RHEUMA_NOS	60_70	UKBB	COLITNONINFNAS	-0.747739765856538	0.732607437017861	0.25642794036493	1.29817568480503	1.35724365940259	0.313565483044848	1.00119958351621	0.356323340135689	0.501899136297518	0.336157506756444	0.304224670265818	0.708327250977219	0.455157814354392	0.0397807174200422	0.609410377576911	0.000112551092880736	8.14562825256762e-06	0.657993967447777	2730	66970	1921	1682	1364	1046	829	530	22	25	21	19	11	2	66436	66675	66993	67311	67528	67827	1321	1318	1322	1324	1332	1341
RHEUMA_NOS	60_70	UKBB	COLITTOX	-10.9958389849287	-11.0126568364897	-10.9977039601392	-11.0040454788786	-10.8764901821269	-11.0914310882986	763.002168174959	707.650785220708	1094.70236251964	1744.64918968936	2124.67379902847	3069.06597885437	0.988501859037617	0.987583601421141	0.991984350366675	0.994967527092609	0.995915539743833	0.997116496543281	124	66022	111	69	29	14	6	4	0	0	0	0	0	0	64777	64819	64859	64874	64882	64884	1258	1258	1258	1258	1258	1258
RHEUMA_NOS	60_70	UKBB	CONGEN_HEART_ARTER	-11.9533185391947	0.971344864771033	1.31555794057032	-12.0075653973219	-12.0068242152162	-11.9820920186338	836.785934256525	1.00096655116635	1.00092592980934	923.129966718706	963.580747499584	1591.65501946888	0.988602767358313	0.331843702302351	0.188731491434523	0.989621850409707	0.990058112115131	0.993993525097222	271	71178	201	179	135	90	59	30	2	2	1	0	0	0	69780	69802	69846	69891	69922	69951	1466	1466	1467	1468	1468	1468
RHEUMA_NOS	60_70	UKBB	COPD_ASTHMA_INFECTIONS	1.14526153553239	1.02873092090642	0.794610690454476	1.00166576595624	0.542275847871108	0.0926513489353638	0.225657490327959	0.177001827884915	0.215023608594575	0.215047348049359	0.262942486648301	0.502558850680939	3.87046769771207e-07	6.17385571884561e-09	0.000219490860317743	3.19474947630921e-06	0.0391757246819597	0.853731672856232	10693	50992	7584	6467	5264	4321	3373	1730	102	90	61	40	19	4	53139	54256	55459	56402	57350	58993	860	872	901	922	943	958
RHEUMA_NOS	60_70	UKBB	COPD_ASTHMA_PNEUMONIA_SEPSIS	1.82900548583534	0.884642700625777	0.94976605782386	1.6721581710256	0.915923038957927	-11.4804657239185	0.264508058777888	0.337461341499185	0.411580824725947	0.357369527114212	0.579451854514007	497.704719158446	4.68709346005371e-12	0.00875530524388744	0.0210211041587901	2.88174577935937e-06	0.113953165363144	0.981596971556767	3613	49922	3077	2078	1227	805	487	184	39	25	17	11	3	0	49556	50555	51406	51828	52146	52449	863	877	885	891	899	902
RHEUMA_NOS	60_70	UKBB	COPD_CVDMETABOCOMORB	1.3265799977126	0.892944371502451	1.15872235952542	1.29575017387171	1.22009360573897	-0.393530065088254	0.229671537519294	0.219522490184945	0.223353804596416	0.248995688872578	0.27817703798498	1.00289572324987	7.6502919029953e-09	4.74861915687494e-05	2.12754639669748e-07	1.95142680086875e-07	1.15436735284892e-05	0.69476726545816	14042	38024	10995	9355	6951	4849	3125	1322	78	69	51	31	15	1	40670	42310	44714	46816	48540	50343	323	332	350	370	386	400
RHEUMA_NOS	60_70	UKBB	COPD_EARLY	2.17994680193258	1.83441192910043	0.916238859004029	1.30948353300125	1.16269478020405	0.905246571639577	0.419724436976426	0.341524793266795	0.503157927909464	0.410726793969476	0.501777843448521	1.0008522454899	2.06091925199909e-07	7.81966738859065e-08	0.068610400014997	0.0014315621241492	0.0204955349612783	0.365743194627055	1284	65247	800	849	886	818	489	168	24	23	14	11	5	1	64518	64469	64432	64500	64829	65150	1189	1190	1199	1202	1208	1212
RHEUMA_NOS	60_70	UKBB	COPD_EARLYANDLATER	1.68203615775833	1.48566161291937	1.17974235250404	1.23870141653468	1.09154419259523	0.831352229598649	0.281158914992071	0.239473544485794	0.335986344232133	0.410446607284752	0.501582803547766	1.0007600634458	2.19724357826096e-09	5.50929456454136e-10	0.000445953305897495	0.00254503006184146	0.029540354298888	0.40613135678578	2740	68134	2235	1843	1282	818	489	168	45	37	19	11	5	1	67290	67682	68243	68707	69036	69357	1304	1312	1330	1338	1344	1348
RHEUMA_NOS	60_70	UKBB	COPD_EARLY_EXMORE	2.53621281550906	2.22123895331637	1.31817909399812	1.68368086165004	1.55154015388458	1.30189101167203	0.437261999545608	0.355960709401129	0.509091398692528	0.415297126876613	0.505209546984755	1.00250661639898	6.62306642877118e-09	4.37224253653121e-10	0.00961774501825524	5.03148430253101e-05	0.00213284273514329	0.194068935705744	1284	32458	800	849	886	818	489	168	24	23	14	11	5	1	32519	32470	32433	32501	32830	33151	399	400	409	412	418	422
RHEUMA_NOS	60_70	UKBB	COPD_EXCL	1.26655102247405	0.715780134940817	0.474453351204934	0.825677011576353	0.77069817381733	-0.185357816630185	0.20021955468339	0.195256693567816	0.243332311910238	0.231655144942534	0.236497971267818	0.580260196413669	2.51906311292532e-10	0.000246526367164872	0.0511979969287608	0.000364897079298495	0.00111886872119696	0.749393536753388	12759	40702	9296	7921	6193	4879	3688	1819	95	77	53	37	22	3	43439	44814	46542	47856	49047	50916	631	649	673	689	704	723
RHEUMA_NOS	60_70	UKBB	COPD_HOSPITAL	1.68203615775833	1.48566161291937	1.17974235250404	1.23870141653468	1.09154419259523	0.831352229598649	0.281158914992071	0.239473544485794	0.335986344232133	0.410446607284752	0.501582803547766	1.0007600634458	2.19724357826096e-09	5.50929456454136e-10	0.000445953305897495	0.00254503006184146	0.029540354298888	0.40613135678578	2740	68134	2235	1843	1282	818	489	168	45	37	19	11	5	1	67290	67682	68243	68707	69036	69357	1304	1312	1330	1338	1344	1348
RHEUMA_NOS	60_70	UKBB	COPD_HOSPITAL_ASTHMA_INF	1.33067917859547	1.96560348868042	1.32965117053509	1.7596369332284	-11.1526951183256	3.19601717588054	0.708682202076876	0.410649576278981	0.708545671649134	0.708565372647394	472.514120588823	0.708436534965833	0.0604248033990933	1.69654659589558e-06	0.0605740285815265	0.0130142247672517	0.98116937314282	6.4411177950581e-06	690	66224	569	407	266	168	112	41	10	11	5	4	2	2	65112	65274	65415	65513	65569	65640	1223	1222	1228	1229	1231	1231
RHEUMA_NOS	60_70	UKBB	COPD_HOSPITAL_ASTHMA_PNEUM_SEPSIS	1.52795483346253	1.58552293606319	1.1619843508347	1.82101134458064	-10.4555518550076	-10.4878102526432	0.708652751499305	0.579030157763823	1.00095880603147	1.00099637050804	543.988901377537	817.300121894641	0.0310727030002379	0.00617691760936238	0.245694241682038	0.068881113700758	0.984665477957309	0.989761616324925	578	66438	506	320	165	85	50	20	7	5	2	1	0	0	65265	65451	65606	65686	65721	65751	1238	1240	1243	1244	1245	1245
RHEUMA_NOS	60_70	UKBB	COPD_HOSPITAL_MAIN	1.68203615775833	1.48566161291937	1.17974235250404	1.23870141653468	1.09154419259523	0.831352229598649	0.281158914992071	0.239473544485794	0.335986344232133	0.410446607284752	0.501582803547766	1.0007600634458	2.19724357826096e-09	5.50929456454136e-10	0.000445953305897495	0.00254503006184146	0.029540354298888	0.40613135678578	2740	68134	2235	1843	1282	818	489	168	45	37	19	11	5	1	67290	67682	68243	68707	69036	69357	1304	1312	1330	1338	1344	1348
RHEUMA_NOS	60_70	UKBB	COPD_INSUFFICIENCY	3.07011313206934	-10.1164366883653	2.89104952053722	3.59073854885709	-10.1400723428843	-10.3925051654165	0.708937791474873	494.405571137957	1.00112045556571	1.00136285610585	1372.12567438113	2321.3425474995	1.48715853633149e-05	0.98367497072068	0.00387929374068243	0.000335980054856297	0.994103649776615	0.996427932736977	115	65487	104	65	29	14	5	2	3	1	1	1	0	0	64301	64340	64376	64391	64400	64403	1194	1196	1196	1196	1197	1197
RHEUMA_NOS	60_70	UKBB	COPD_MODE	1.95819523258963	1.74694913050749	1.43702240728547	1.49739155866117	1.3587194906943	1.09930405251552	0.286786590521462	0.245076489483194	0.339959729041499	0.413740114474837	0.504072593743647	1.00195981608425	8.60722944918608e-12	1.01705325185642e-12	2.36788575602342e-05	0.000295561176093009	0.00702865037604797	0.272574150911983	2740	33996	2235	1843	1282	818	489	168	45	37	19	11	5	1	33968	34360	34921	35385	35714	36035	488	496	514	522	528	532
RHEUMA_NOS	60_70	UKBB	COPD_MULTIMORB	1.93715487112888	1.65369376088752	0.280128594133019	0.822214227006771	-11.5205480215131	-11.5764473432368	0.449753631022282	0.410668757803465	1.00095397786225	1.00097137314327	529.083865070694	916.034408484953	1.65373931853545e-05	5.653359080062e-05	0.779583679691443	0.411409167733743	0.982627818225719	0.98991694781047	834	66339	703	548	369	214	133	42	12	8	2	1	0	0	65232	65387	65566	65721	65802	65893	1226	1230	1236	1237	1238	1238
RHEUMA_NOS	60_70	UKBB	COPD_OPPORTUNIST_INFECTIONS	2.81920320282824	1.30259493832249	1.80498271145472	-10.1544144790474	-10.1127219925357	-10.2014162586884	0.579335125486593	1.00100134981491	1.00102132825379	523.695412591385	751.829328402715	1235.35812789171	1.13722082917982e-06	0.193158562183504	0.0713660558859475	0.984530048032124	0.989268120914697	0.993411254729132	198	65607	170	128	77	43	19	8	5	2	1	0	0	0	64430	64472	64523	64557	64581	64592	1200	1203	1204	1205	1205	1205
RHEUMA_NOS	60_70	UKBB	COX_ARTHROSIS	1.17920098833473	1.61621113508913	1.25324415880888	1.21666094878007	1.77822744450835	-12.496978762722	0.414374965384183	0.250930837343966	0.359443139453368	0.451937464584818	0.358679009172373	787.530857167617	0.00443091705632377	1.18796101959061e-10	0.000489153050619578	0.00710036045994099	7.13279700919051e-07	0.987339254249839	3658	51439	2977	2557	1828	1201	791	299	37	35	19	13	8	0	51543	51963	52692	53319	53729	54221	540	542	558	564	569	577
RHEUMA_NOS	60_70	UKBB	C_DIFFICILE_ENTEROCOLITIS	1.99088848428252	-11.5346035997484	-11.5857433515825	-11.5915257819045	-11.5798911679744	-11.5790069393314	1.00115027784316	701.055626983873	862.646212146712	1124.36059021501	1319.81768328143	2495.47687262053	0.0467452564598722	0.986872843527893	0.989284358154213	0.991774404307321	0.992999565050132	0.996297830760579	188	70592	169	97	61	35	20	4	1	0	0	0	0	0	69160	69232	69268	69294	69309	69325	1450	1451	1451	1451	1451	1451
RHEUMA_NOS	60_70	UKBB	C_PSOR_ARTHR_COMORB	0.642572443886455	0.607445259854336	0.407942268224731	0.651622315896777	0.660476353148749	0.064182170419714	0.228537409624189	0.182776563272219	0.232274020821533	0.250560783310865	0.265049608749428	0.580396873589648	0.00492845928843033	0.000889174807026264	0.0790376341188213	0.00930457997017294	0.0127062840564909	0.91194683351512	14042	31597	11246	9499	6894	4664	3005	1304	89	78	51	33	18	3	33786	35533	38138	40368	42027	43728	518	529	556	574	589	604
RHEUMA_NOS	60_70	UKBB	C_STROKE	-12.9296876791948	0.430271387285354	0.091551983648984	0.551353316647586	1.11784915323311	-12.9272864492651	512.749969099393	0.502550215200966	0.708888668079687	0.708912295770377	0.57934021772469	1070.37691440869	0.979882387917292	0.391900485982416	0.897240061596964	0.436719088919076	0.0536662076987454	0.990363925651238	2229	55049	1858	1417	999	647	414	178	9	10	7	5	3	0	54447	54888	55306	55658	55891	56127	964	963	966	968	970	973
RHEUMA_NOS	60_70	UKBB	D3_ANAEMIA	1.53314476419044	1.10660340480526	1.34078978167407	1.45545649057976	0.73092885504602	1.58858921058089	0.240846517896634	0.233793109468013	0.244116586128636	0.280041693878978	0.416098774373119	0.416281868693533	1.94463748891725e-10	2.20942959897791e-06	3.96472710202944e-08	2.02220228064392e-07	0.0789820171261884	0.000135556507599301	5829	17537	4577	3543	2523	1724	1122	561	69	52	39	22	9	6	18417	19451	20471	21270	21872	22433	303	320	333	350	363	366
RHEUMA_NOS	60_70	UKBB	D3_ANAEMIAINCHRONICDISEASE	2.07683399652811	-11.4701382192564	-11.4698691771271	-11.5139552198657	-11.5382419678667	-11.6153396150783	1.00140437161772	801.777874562248	1000.5416838754	1260.22614812043	1711.64021196042	2428.96737676447	0.0380866074946658	0.98858594839218	0.990853523408432	0.992710293062219	0.99462146580979	0.996184524784292	194	64477	176	83	54	29	16	6	1	0	0	0	0	0	63348	63441	63470	63495	63508	63518	1146	1147	1147	1147	1147	1147
RHEUMA_NOS	60_70	UKBB	D3_ANAEMIANAS	1.59476453828034	1.28325809251756	1.0874717346963	1.29268251657727	1.07934272585806	1.45180513034804	0.2712429692145	0.253564078272674	0.336040617794142	0.380329445486435	0.449088713392907	0.578780802037918	4.11585500838087e-09	4.17319605088569e-07	0.0012116141929269	0.000676699608735003	0.0162431208942549	0.0121284411259653	3474	68143	2822	2063	1403	919	562	278	44	31	21	13	6	3	67436	68195	68855	69339	69696	69980	1315	1328	1338	1346	1353	1356
RHEUMA_NOS	60_70	UKBB	D3_ANAEMIA_B12_DEF	2.15974128576673	0.913313841575276	1.16128366359323	-11.5267873911016	-11.5356200382785	1.82972821562748	0.708820512601211	1.00103377679291	1.00112438582729	631.672986293815	601.270958355865	1.00082563416294	0.00231175482335671	0.361573632330962	0.246057193671108	0.985440986873821	0.984693209622556	0.0675167242337945	310	65325	206	183	144	119	104	58	4	2	1	0	1	1	64228	64251	64290	64315	64330	64376	1197	1199	1200	1201	1200	1200
RHEUMA_NOS	60_70	UKBB	D3_ANAEMIA_IRONDEF	1.82235234868376	0.933430329096505	1.25388053765763	1.57390711720793	0.836626030891926	1.437783529051	0.254288879825423	0.30449007064263	0.304433352346873	0.319044599813787	0.501666561591967	0.579117640334106	7.69590816164844e-13	0.00217268153893756	3.80956667707824e-05	8.08980571478968e-07	0.0953765994917972	0.0130385689279914	3026	68350	2323	1926	1391	966	617	292	44	31	24	15	5	3	67685	68082	68617	69042	69391	69716	1324	1337	1344	1353	1363	1365
RHEUMA_NOS	60_70	UKBB	D3_ANAEMIA_IRONDEF_NAS	1.82235234868376	0.933430329096505	1.25388053765763	1.57390711720793	0.836626030891926	1.437783529051	0.254288879825423	0.30449007064263	0.304433352346873	0.319044599813787	0.501666561591967	0.579117640334106	7.69590816164844e-13	0.00217268153893756	3.80956667707824e-05	8.08980571478968e-07	0.0953765994917972	0.0130385689279914	3026	68350	2323	1926	1391	966	617	292	44	31	24	15	5	3	67685	68082	68617	69042	69391	69716	1324	1337	1344	1353	1363	1365
RHEUMA_NOS	60_70	UKBB	D3_APLASTICANDOTHANAEMIA	1.74976209161039	1.25434503356991	1.09119677916804	1.43620722449675	1.30094251169307	1.67773172671553	0.240163388681195	0.246178834756477	0.319038079274599	0.335976130527569	0.380158773830518	0.501623286527873	3.1996787807488e-13	3.4826397712531e-07	0.000625587173525252	1.91369113471083e-05	0.000621387503560284	0.000823998477433555	3787	68401	3074	2239	1535	1010	622	298	51	35	24	17	8	4	67739	68574	69278	69803	70191	70515	1324	1340	1351	1358	1367	1371
RHEUMA_NOS	60_70	UKBB	D3_BLOODOTHER	1.66846060216465	0.661148324699633	0.306966001812913	-12.5222990298017	0.821852005062785	-12.5317390575986	0.380900494134153	0.501842347440156	0.708343238061089	527.248042763106	0.708170526734807	954.717876761408	1.18512932221862e-05	0.187690417800891	0.664754920364053	0.981051783949435	0.24583373965945	0.989527174216883	1642	70157	1330	972	660	436	287	121	13	6	2	1	2	0	69012	69370	69682	69906	70055	70221	1444	1451	1455	1456	1455	1457
RHEUMA_NOS	60_70	UKBB	D3_BLOOD_IMMUN	1.54512497173057	1.01331290432003	1.12385911664895	1.18988173041037	0.789040823374818	1.23929238724964	0.198455798461945	0.201077460284737	0.222624269943241	0.261967724800672	0.336023231745729	0.410543365982379	6.93071097755757e-15	4.66955322392297e-07	4.45915838500462e-07	5.56984971378057e-06	0.0188657349032954	0.00253892130562462	7435	64743	5807	4516	3232	2212	1460	732	84	61	43	25	12	6	65096	66387	67671	68691	69443	70171	1191	1214	1232	1250	1263	1269
RHEUMA_NOS	60_70	UKBB	D3_COAGDEF_PURPUR_HAEMORRHAGIC	1.46450054758346	1.01814197484668	1.36505513839059	-12.0538807858761	0.890236202076029	-12.0113317530493	0.579170415003588	0.578839443947929	0.578842183872745	579.724033738732	1.0007662872205	962.30768868471	0.0114512692254868	0.078588250924964	0.0183612750189395	0.9834112234922	0.373705121187694	0.990041223372932	887	70606	725	497	349	223	146	65	9	7	4	1	1	0	69314	69542	69690	69816	69893	69974	1445	1447	1450	1453	1453	1454
RHEUMA_NOS	60_70	UKBB	D3_COAGOTHER	-12.0026282830673	-12.0048962033539	-12.0308098238005	-12.0400744296964	-12.0485738182481	-11.9877838614132	978.503300084761	731.65442990923	867.087664974505	1022.19575392505	1063.58283053653	1415.59344289643	0.990213143231312	0.986908995319722	0.988929735929402	0.990602223365129	0.990961526321196	0.993243290728103	227	69862	172	133	106	72	52	24	0	0	0	0	0	0	68499	68538	68565	68599	68619	68647	1418	1418	1418	1418	1418	1418
RHEUMA_NOS	60_70	UKBB	D3_HAEMOLYTICANAEMIA	1.96831143203738	-11.5568840359332	2.43030042326529	-11.6329929528123	-11.5861027181631	-11.6236757289622	1.00142331783894	667.586144670252	0.708406139971716	882.050365807323	839.13229719657	1265.18978533228	0.049354790666789	0.986188151346869	0.000602115345907013	0.989477339658956	0.988983764784699	0.99266969980005	194	71189	132	110	78	65	47	31	2	1	2	0	0	0	69778	69800	69832	69845	69863	69879	1471	1472	1471	1473	1473	1473
RHEUMA_NOS	60_70	UKBB	D3_HYPOSPLENISM	-11.9525485384193	-11.9420795020523	-11.9374365650714	-11.9080292819681	-11.8871752086355	-11.9743954411554	1340.57386783364	983.547950120098	1294.87325913626	1559.07271256115	1539.43964830083	2066.65706314411	0.992886160309832	0.990312453253479	0.992644406432761	0.993905903003497	0.99383899243604	0.995377011522573	125	68902	89	80	46	36	26	13	0	0	0	0	0	0	67545	67554	67588	67598	67608	67621	1393	1393	1393	1393	1393	1393
RHEUMA_NOS	60_70	UKBB	D3_IMMUNEMECHANISM	1.42152706386477	1.52241751616823	-11.5192451353159	2.141790824509	-11.5519840728232	-11.5541959582638	1.00109805402923	0.708333429324224	553.794869626623	0.708286390360624	709.176240086278	999.470316710642	0.155617037420818	0.0316110205866429	0.983404748540711	0.00249534704410285	0.987003594285101	0.990776405181717	298	70970	219	187	143	99	71	42	4	4	2	2	0	0	69601	69633	69677	69721	69749	69778	1444	1444	1446	1446	1448	1448
RHEUMA_NOS	60_70	UKBB	D3_NUTRIANAEMIA	1.81039622054709	0.855539711523491	1.25838165202842	1.4763422315468	0.699918991986198	1.53613054136414	0.24693067001121	0.304481457981318	0.291721469878687	0.31905189518901	0.501675973678086	0.501883615720965	2.27425702450941e-13	0.00495683943800945	1.60587741992516e-05	3.70500705900122e-06	0.162967151154792	0.00220797660087471	3293	68560	2494	2074	1511	1062	704	345	47	33	26	15	6	4	67982	68402	68965	69414	69772	70131	1330	1344	1351	1362	1371	1373
RHEUMA_NOS	60_70	UKBB	D3_OTHERANAEMIA	1.69175871902032	1.29925251836582	1.026900371753	1.47476958108577	1.33433813140246	1.70609896432043	0.254306109213936	0.246228632745264	0.336040652191989	0.336011673413561	0.380177587693111	0.50165126713699	2.88253431910947e-11	1.31595380939717e-07	0.00224400014699257	1.13850717547282e-05	0.000448484523062598	0.000671481491163027	3605	68152	2917	2154	1483	979	600	292	48	34	23	17	8	4	67475	68238	68909	69413	69792	70100	1317	1331	1342	1348	1357	1361
RHEUMA_NOS	60_70	UKBB	D3_OTHERAPLASTICANAEMIA	2.15126566538952	-10.5024081083504	2.53469793942473	-10.4273508598289	-10.3967172886723	-10.298021613019	1.00128810972828	538.69368527086	1.00132393160698	914.402262517734	990.269799272049	2316.37435051547	0.0316742020882438	0.984445374634217	0.011362550367195	0.990901551440891	0.991623264870466	0.996452816280082	170	64439	148	78	45	28	17	4	2	1	1	0	0	0	63321	63391	63424	63441	63452	63465	1138	1139	1139	1140	1140	1140
RHEUMA_NOS	60_70	UKBB	D3_OTHERBLOOD	-11.4619786721053	1.89554347272344	1.44869528960723	-11.4630001382153	1.6556586754575	-11.4753630074669	719.025105753596	0.708508121848195	1.00104190172634	723.178726629926	1.00080531106672	1090.46430057568	0.987281461479191	0.00746398715909606	0.147844427027344	0.987353378198194	0.0980612060471875	0.991603717811206	241	69042	174	142	110	88	66	31	3	3	1	0	1	0	67705	67737	67769	67791	67813	67848	1401	1401	1403	1404	1403	1404
RHEUMA_NOS	60_70	UKBB	D3_OTHERWHITECELL	1.86457488350233	1.32473892781928	-11.5237217945215	-11.5385782170109	2.41224599440799	-11.538544259817	1.00124935966408	1.00101706884844	711.432104434208	854.623451637169	1.00083653186562	2120.28568934812	0.0625681039940476	0.185704736374533	0.987076493185046	0.98922780120222	0.0159424770897531	0.995657952641026	199	69052	154	129	96	60	33	12	2	1	0	1	1	0	67696	67721	67754	67790	67817	67838	1399	1400	1401	1400	1400	1401
RHEUMA_NOS	60_70	UKBB	D3_PURPURA_AND3_OTHER_HAEMORRHAGIC	1.72665719906317	1.35280615024118	1.71495731483705	-11.4816460883272	1.3552618685875	-11.4523368775879	0.579142225433086	0.578832155989429	0.578796290482805	520.931939345057	1.00079143950044	999.330952193469	0.0028692958470052	0.0194324117568882	0.00304684090878733	0.982415579100017	0.17567573377321	0.990856439747742	672	70455	564	369	245	157	96	40	9	7	4	1	1	0	69116	69311	69435	69523	69584	69640	1438	1440	1443	1446	1446	1447
RHEUMA_NOS	60_70	UKBB	D3_SARCOIDOSIS	2.31760454238051	1.63699354864077	-11.5775045238134	-11.5429442278506	-11.5614968250432	-11.5822052081128	1.00120117061416	1.00089774162104	838.14094343383	928.930705226695	967.477206355368	1394.82445765991	0.0206225635324356	0.101938981835186	0.988978920039318	0.99008569753762	0.990465387502205	0.993374681332687	133	70816	88	82	63	53	38	24	2	1	0	0	0	0	69425	69431	69450	69460	69475	69489	1434	1435	1436	1436	1436	1436
RHEUMA_NOS	60_70	UKBB	D3_SCNDPOLYCYTHAEMIA	-10.8883908328009	-10.9193151439075	-10.8850210765637	-10.8568203713947	-10.8305647503381	-10.8218469945331	846.946196742068	703.833690327232	765.044309199362	1017.70749156239	1038.59770442581	1858.23175865363	0.989742631039918	0.987622070937943	0.988648112088027	0.99148839413746	0.991679758442817	0.995353359026344	102	68945	79	61	46	31	21	8	0	0	0	0	0	0	67574	67592	67607	67622	67632	67645	1394	1394	1394	1394	1394	1394
RHEUMA_NOS	60_70	UKBB	D3_SPLEENDISEASE	-11.9720064397602	-11.9667261658518	-11.9663304548062	-11.9468247998851	-11.9767940663936	-12.0342301813924	1073.50595473553	843.846149042784	1111.05709090714	1360.4046920949	1303.85215839535	1751.19776942371	0.991101976607961	0.988685442194271	0.991406773050111	0.992993214008753	0.99267097528833	0.994516980859101	190	68989	146	114	62	46	33	19	0	0	0	0	0	0	67633	67665	67717	67733	67746	67760	1400	1400	1400	1400	1400	1400
RHEUMA_NOS	60_70	UKBB	D3_THROMBOCYTOPENIANAS	2.04012896398624	1.3632612826213	1.75683478337112	-10.4790982776352	1.94447903480912	-10.4740503504521	0.579148242626298	0.708387761043774	0.708320237533472	406.324598671692	1.00086631608957	867.547106885482	0.00042727632192799	0.0542974145338673	0.0131278070757804	0.979424863800349	0.0520408163143397	0.990367231959912	513	70272	440	263	160	101	59	21	7	5	3	1	1	0	68907	69084	69187	69246	69288	69326	1431	1433	1435	1437	1437	1438
RHEUMA_NOS	60_70	UKBB	D3_WHITEBLOODCELLNAS	-11.1280351591865	1.89623894939815	-11.088717926772	-11.0953683102313	-11.083938334633	-11.1177192340238	847.142006619759	1.00112159102254	853.464884926604	1146.3112977611	1424.97026712657	4925.92787833762	0.989519310770593	0.0582098098369945	0.989633705997229	0.992277241916476	0.993793825529868	0.998199192270748	115	69009	97	80	48	22	10	2	1	1	0	0	0	0	67629	67646	67678	67704	67716	67724	1397	1397	1398	1398	1398	1398
RHEUMA_NOS	60_70	UKBB	DIABETES_FG	0.42397557871492	0.170934171855274	0.696396255743239	0.558930408420401	0.905111470795032	0.582428576014561	0.292818562868489	0.253972916401656	0.227987940109678	0.292093743214754	0.261575514152952	0.501679508185998	0.147641598476639	0.500921241934179	0.002254126347464	0.0556801193942208	0.000539713955938451	0.245659192782675	9622	62973	7417	6347	4777	3342	2182	927	49	48	41	26	17	4	63912	64982	66552	67987	69147	70402	1217	1218	1225	1240	1249	1262
RHEUMA_NOS	60_70	UKBB	DIALYSIS	-10.9858899353585	1.75672478614768	-11.0121682384559	-11.0068077325919	-11.04033003563	-10.8643177459315	741.214597568613	1.00130961744581	750.828368531062	926.711121164994	928.255523205405	1685.8164930765	0.988174610864162	0.0793573412529638	0.98829809263255	0.990523524241366	0.990510478006002	0.994858033821743	161	60118	134	100	64	43	32	10	1	1	0	0	0	0	59110	59144	59180	59201	59212	59234	1034	1034	1035	1035	1035	1035
RHEUMA_NOS	60_70	UKBB	DIS_THYROID_OTH	1.82402135002481	-11.6005857497543	-11.5995926417823	-11.6049844537289	-11.5692135083639	-11.6190873139452	1.00114949811006	685.041557659673	781.950557820388	979.603934114493	1076.56750807051	2689.58960600724	0.0684660555573469	0.986489161420491	0.988164473619582	0.990547994934947	0.991425786955923	0.996553131555112	167	70404	138	97	73	51	28	10	1	0	0	0	0	0	69010	69051	69075	69097	69120	69138	1422	1423	1423	1423	1423	1423
RHEUMA_NOS	60_70	UKBB	DM1_RETINOPATHY	1.21679264674317	-14.093595239584	0.456184901974884	-14.0518978041966	-14.0694136072678	-14.1459423060774	0.711700059468431	1169.30562338295	1.00288452394813	1671.97191255733	1740.68978941487	3077.74551252396	0.0873216084029146	0.990383361235946	0.649200744740104	0.993294348884255	0.993551036067821	0.996332773720559	388	14309	308	260	172	123	86	34	3	1	1	0	0	0	13956	14004	14092	14141	14178	14230	430	432	432	433	433	433
RHEUMA_NOS	60_70	UKBB	DM2_NEUROPATHY	-13.0705475429484	-13.1043495485232	-13.0932065512928	-13.0749189865424	2.82866319684303	-13.0907100797909	1534.90708531064	1292.72294461132	1653.8930817629	2196.39376345862	1.00399692459883	3958.35860668904	0.99320567209075	0.991911972198012	0.993683534713956	0.995250298670419	0.0048413848803785	0.997361316277455	162	14156	140	95	60	34	17	7	0	1	1	1	1	0	13750	13795	13830	13856	13873	13883	428	427	427	427	427	428
RHEUMA_NOS	60_70	UKBB	DM2_RETINOPATHY	1.02296469957672	0.611360669863365	0.644975670315619	1.08496665994591	0.576193713423019	-11.9790191792728	0.58275528436617	0.582288469106091	0.711395873935648	0.711373358072366	1.00274597229378	859.394729931563	0.0791920638025754	0.293751452287874	0.364600388028811	0.127216226079692	0.565551140783631	0.98887872519092	775	14366	620	490	323	197	127	52	10	8	5	3	1	0	14084	14214	14381	14507	14577	14652	427	429	432	434	436	437
RHEUMA_NOS	60_70	UKBB	DM_COMORB	0.886293075556087	0.469634646777589	0.741601024693915	0.520375495852843	0.307404043932044	-12.89970252186	0.255075945137071	0.240304260565306	0.246958723305813	0.336569111388318	0.410637703809656	503.769191804698	0.000511569303403955	0.0506617992819488	0.00267389424543891	0.122076119379564	0.454097364763255	0.979571301725707	8445	59991	6743	5658	4099	2775	1727	716	55	47	31	15	6	0	60537	61622	63181	64505	65553	66564	1101	1109	1125	1141	1150	1156
RHEUMA_NOS	60_70	UKBB	DM_COMORB_EXMORE	0.924116762437455	0.508813679090191	0.779197758380844	0.558410658721558	0.349110421998172	-12.8988088603533	0.256042313033257	0.24116909639088	0.247791780176233	0.337185933100968	0.411113320685713	514.169984913143	0.000307101846659324	0.0348773303386025	0.00166333039756409	0.097703349890188	0.395779499675742	0.979985838647854	8445	52203	6743	5658	4099	2775	1727	716	55	47	31	15	6	0	52950	54035	55594	56918	57966	58977	900	908	924	940	949	955
RHEUMA_NOS	60_70	UKBB	DM_COMPLICATIONS	0.694598531982368	0.230571240749322	0.261907226746007	0.02267069497705	0.206198268941569	-11.9739200730198	0.582446853732266	0.581921349809799	0.710909507545218	1.00262435118527	1.0023575521825	769.03008326633	0.233044623977297	0.691939742230433	0.712566435646029	0.981960286290687	0.837014877350992	0.987577313086692	1066	15168	872	693	453	290	181	66	8	7	4	2	1	0	14892	15071	15311	15474	15583	15698	462	463	466	468	469	470
RHEUMA_NOS	60_70	UKBB	DM_HYPOGLYC	2.19217108158216	1.13474122707846	1.68628621817799	-11.4594739910304	-11.4252944005608	-11.3501970248351	0.709466900112967	1.00143791627581	1.00157596661025	944.898336624893	1013.73999541203	1461.56540844239	0.00200234056308673	0.257167261700655	0.0922526423758582	0.990323706914954	0.991007681399159	0.993803865436798	378	52781	307	205	124	77	44	26	3	2	1	0	0	0	51935	52037	52118	52165	52198	52216	914	915	916	917	917	917
RHEUMA_NOS	60_70	UKBB	DM_IBD	1.51307088970943	1.48173039053803	1.40105838989105	2.0208821284218	2.3074465641255	-13.2941740002474	0.431828966332199	0.344092456704312	0.401214114060466	0.359493816566149	0.342231527758315	1260.63570142615	0.000458555811336989	1.66084100226633e-05	0.000479334581893449	1.89344189329236e-08	1.55839389630135e-11	0.991585975575576	5741	22705	4395	3806	2918	2094	1360	565	27	28	21	17	10	0	23915	24504	25392	26216	26950	27745	109	108	115	119	126	136
RHEUMA_NOS	60_70	UKBB	DM_KETOACIDOSIS	-11.1403763261317	-11.1612957988812	3.65899845740617	3.22167507034553	-11.2441134455769	-11.1944663406168	1076.78227445641	923.706574737759	0.709599267681913	1.00152228884232	1505.63456798699	2257.76462825573	0.991745243294461	0.990359266522576	2.51703452670951e-07	0.00129638776449579	0.994041435207843	0.996043938703228	112	52260	90	57	32	22	16	11	2	3	3	1	0	0	51395	51428	51453	51463	51469	51474	885	884	884	886	887	887
RHEUMA_NOS	60_70	UKBB	DM_KIDNEYFAIL	2.42009851883323	-11.058751618763	-11.064469430394	2.85849607659281	-11.0043033367681	-10.9175247178092	1.00131974857952	675.838821532634	798.624559270456	1.00144663373938	1197.83870020419	3452.46407025164	0.0156529381533064	0.986944796358531	0.988946136431993	0.00431227034749053	0.99267009804307	0.997476900636931	121	71054	100	76	51	34	14	3	1	0	0	1	0	0	69614	69638	69663	69680	69700	69711	1460	1461	1461	1460	1461	1461
RHEUMA_NOS	60_70	UKBB	DM_NEPHROPATHY	1.59184396929835	1.10452839702562	-11.1157498573638	2.68543695369075	-11.1179318485857	-11.0223753544644	1.0011904939742	1.00095850521742	542.704069328822	0.708508775297734	712.163195350403	1373.81376992853	0.111845818460936	0.269822802430587	0.983658745882742	0.000150485844409581	0.987544335469732	0.99359848550184	260	71125	209	161	111	73	47	15	2	2	1	2	0	0	69709	69757	69807	69845	69871	69903	1465	1465	1466	1465	1467	1467
RHEUMA_NOS	60_70	UKBB	DM_NEPHROPATHY_EXMORE	1.12811441535155	0.652600217104565	-12.5400867481187	2.21992620855259	-12.5303429901866	-12.4225365009271	1.00354938299882	1.00325392751407	876.520371772478	0.71176954341839	1154.49786227589	2228.85104730877	0.260960226960773	0.515379897885793	0.988585319159176	0.00181537790437147	0.991340329630194	0.995553000827156	260	14199	209	161	111	73	47	15	2	2	1	2	0	0	13823	13871	13921	13959	13985	14017	425	425	426	425	427	427
RHEUMA_NOS	60_70	UKBB	DM_NEUROPATHY	-13.4302534315491	-13.4291809755066	1.28315192516303	-13.4199515492821	2.17322576359111	-13.32808116644	1558.13168177206	1254.32336027569	1.00333554421693	2038.13651405015	1.00338414902512	3322.77071617786	0.993122751241702	0.991457759771372	0.200937152689886	0.994746429052158	0.0303191313348991	0.996799586074366	245	14235	201	145	94	59	32	15	0	1	2	1	1	0	13847	13903	13954	13989	14016	14033	432	431	430	431	431	432
RHEUMA_NOS	60_70	UKBB	DM_OTHER_WIDE	0.883621479228901	0.535818095041187	1.0382175905417	0.938236251407178	0.81082084331033	1.29061264089543	0.305604874827719	0.280993452184169	0.262146797813529	0.336375084834727	0.38032875129795	0.501762240855201	0.00383547423738536	0.0565373727725533	7.48106816372482e-05	0.00528292742305755	0.0330155052885456	0.0101066244328372	5434	60751	4284	3547	2547	1697	1082	448	39	35	30	17	9	4	60689	61426	62426	63276	63891	64525	1173	1177	1182	1195	1203	1208
RHEUMA_NOS	60_70	UKBB	DM_PERIPHATHERO	-11.3509620088336	2.21989759876083	-11.3463273553686	-11.3538437107485	-11.3759523171566	-11.7036161433808	761.726059060453	0.709514323530934	760.788611244001	1015.77374326161	1433.88043124165	2699.22005574467	0.988110657299978	0.00175547678428498	0.988100868372145	0.991081805342344	0.993669903499725	0.996540443100701	217	52472	189	141	92	52	21	6	2	2	0	0	0	0	51605	51653	51702	51742	51773	51788	893	893	895	895	895	895
RHEUMA_NOS	60_70	UKBB	DM_PERIPH_ANGIOPATHY	2.45695762921185	-11.4188217909525	2.67727048835499	-11.3427833377169	-11.2743620609032	-11.2701069559084	1.00215704698441	888.445982066245	1.00200532526987	1431.85179874345	1631.26175538216	2295.92347090319	0.0142195292019219	0.989745408316058	0.00754203264585775	0.993679417762522	0.994485515414731	0.996083402456458	153	52323	131	85	50	33	18	9	2	1	1	0	0	0	51456	51502	51537	51554	51569	51578	887	888	888	889	889	889
RHEUMA_NOS	60_70	UKBB	DM_RETINOPATHY	-11.9874463544506	-11.9910541386774	-12.000103612887	-11.9593929835402	-11.9267816249026	-11.8990609672599	1043.1228370869	846.5683303821	1128.29633438566	1353.91438782528	1507.2001317786	2603.24623236552	0.99083100521667	0.988698895630027	0.991514182397285	0.992952219862462	0.993686242852937	0.996352998092771	169	71206	143	104	60	43	24	8	0	0	0	0	0	0	69769	69808	69852	69869	69888	69904	1463	1463	1463	1463	1463	1463
RHEUMA_NOS	60_70	UKBB	DM_RETINOPATHY_EXMORE	-14.0426447901337	-14.0430495796401	-14.0502491254699	-13.9965302643649	-13.956788719524	-13.9038231828571	2278.25922325005	1883.11530135104	2514.94552776374	3042.0923438026	3255.5700278273	5750.276402522	0.995082061597413	0.994049950852209	0.995542480577134	0.996328981917722	0.996579440149695	0.998070764904594	169	14159	143	104	60	43	24	8	0	0	0	0	0	0	13760	13799	13843	13860	13879	13895	425	425	425	425	425	425
RHEUMA_NOS	60_70	UKBB	DM_VITREOUS_BLEEDING	-11.9547517671828	-11.9619010445386	-11.9710211239008	-11.9412653201552	-11.9509104675506	-11.9919822188254	1116.99662735921	857.407458586095	1027.13238644434	1197.15199634309	1206.8132164338	2571.01946616497	0.991460735391588	0.988868878542165	0.990701026639322	0.992041450649024	0.992098784658392	0.996278447947157	143	70958	112	98	67	48	36	10	0	0	0	0	0	0	69536	69550	69581	69600	69612	69638	1453	1453	1453	1453	1453	1453
RHEUMA_NOS	60_70	UKBB	DUODENAL_ULCER_UNSPE_ACUTE_CHRONIC_WO_HAEMORRHAGE_PERFORATION	1.63230348683521	1.4448829696295	-11.959308909623	1.00052466053639	-11.9848413829751	-11.9690678129585	0.708744414318447	0.57890791937264	553.342722895013	1.00087892517745	702.623725075741	1184.44503623372	0.0212736755713753	0.0125646155622693	0.982756789392647	0.31748183096795	0.986390928915494	0.991937344838212	490	70862	375	324	241	177	113	49	6	4	1	1	0	0	69521	69572	69655	69719	69783	69847	1450	1452	1455	1455	1456	1456
RHEUMA_NOS	60_70	UKBB	E4_ACIDOSIS	1.41049245720869	1.03071124738444	2.10129664099587	3.35714284120788	2.16654795650276	-9.18495738052941	1.00216044094436	1.00174369312543	0.709356882620311	0.503321841941442	1.00137119420192	689.61458775091	0.159293477830972	0.303518617275694	0.00305393810120114	2.55851372884709e-11	0.0304965005661115	0.9893733120685	523	48428	463	239	147	87	53	14	8	7	7	5	1	0	47737	47961	48053	48113	48147	48186	743	744	744	746	750	751
RHEUMA_NOS	60_70	UKBB	E4_ADDISON	-11.2015556807259	1.672384190383	-11.1835486326697	2.67065146507108	-11.2146648970598	-11.1408494756423	796.695207072346	1.00095022360991	764.466007680286	1.00095839843475	1292.12481172985	1756.76708987887	0.988782091576398	0.0947618682455958	0.988327980017286	0.00762828289119207	0.993075053156743	0.994940107735182	123	69974	100	79	53	31	16	7	2	2	1	1	0	0	68569	68590	68616	68638	68653	68662	1426	1426	1427	1427	1428	1428
RHEUMA_NOS	60_70	UKBB	E4_ADRENAL	-10.5359455424897	1.3384728848844	1.82767229058057	2.38126010937834	-10.5285187872682	-10.4794944546063	463.741055249616	1.00094527467847	1.00089423878835	1.00099669573394	784.996269062358	1176.01703806187	0.981874054404083	0.181154472208475	0.067844330950979	0.0173649002744455	0.989298941831297	0.992890140275937	199	70091	163	121	75	43	24	9	2	3	2	1	0	0	68694	68736	68782	68814	68833	68848	1431	1430	1431	1432	1433	1433
RHEUMA_NOS	60_70	UKBB	E4_CA_MET	2.62793174913486	0.967722769382595	2.13982446528774	1.91267495069908	-10.1938610259519	-10.1894764855864	0.503911486577782	1.00168924071672	0.709402534297634	1.00154928492755	537.528544827513	1164.29596928797	1.83751624031902e-07	0.333998742971873	0.00255816197849211	0.0561697567612293	0.984869572227287	0.993017306247544	539	48476	470	255	153	87	47	14	8	4	3	1	0	0	47809	48024	48126	48192	48232	48265	728	732	733	735	736	736
RHEUMA_NOS	60_70	UKBB	E4_DIABETES	0.0699949800231977	0.20531022569088	0.36843662285446	0.731987010771325	0.985695810369978	-12.9336783523743	0.44984586981795	0.319346031864224	0.336204398996523	0.336211761275124	0.318942052028201	550.926670821064	0.876350142682961	0.520283580609255	0.273135268279074	0.0294685844601578	0.00199808415800138	0.981270403147993	5862	66024	4488	3894	2993	2152	1390	575	27	29	23	17	10	0	66079	66673	67574	68415	69177	69992	1292	1290	1296	1302	1309	1319
RHEUMA_NOS	60_70	UKBB	E4_DM1	1.04966031766754	0.491525892494779	-12.9472530405242	-12.9599648741021	-12.9632624947743	-12.9729631158865	1.00136747536827	1.00108431885625	958.718890758427	1131.6911229294	1193.85562022647	1864.22174805998	0.294534082828602	0.623431045581564	0.989225100905865	0.990862939844818	0.991336486940542	0.994447632935198	476	62346	348	302	241	170	123	59	2	1	0	0	0	0	61280	61326	61387	61458	61505	61569	1192	1193	1194	1194	1194	1194
RHEUMA_NOS	60_70	UKBB	E4_DM1NOCOMP	1.71929834934087	0.476131913353854	-13.0268602356842	-13.0395537870974	-13.0216960687467	-13.0495266382633	0.709040623598359	1.00115031563402	964.950377390992	1131.88696261014	1188.06769660368	1896.90732637629	0.0153158319479219	0.634370177381547	0.989228860682539	0.990808420923659	0.991255041896813	0.994511100484337	495	62341	359	307	255	183	131	59	3	1	0	0	0	0	61282	61334	61386	61458	61510	61582	1192	1194	1195	1195	1195	1195
RHEUMA_NOS	60_70	UKBB	E4_DM1OPTH	-12.5900105105373	-12.571832265654	-12.6119925795104	2.33983393865589	-12.6590787509437	-12.7093391950125	1357.37280944243	1122.76980856518	1580.70179760857	1.0046393185088	1823.09977131281	2695.09977396185	0.99259950479085	0.99106614625056	0.993633962200424	0.0198575383378761	0.994459764362396	0.996237412790662	109	13974	86	67	36	31	20	13	0	0	0	1	0	0	13580	13599	13630	13635	13646	13653	417	417	417	416	417	417
RHEUMA_NOS	60_70	UKBB	E4_DM1_STRICT	-11.9844084355262	-11.989188553114	-11.9691208430232	-11.9751093997607	-11.9510937459624	-11.9939818983075	1058.18547760595	777.081008529411	851.726647429622	970.722826120453	1073.25398792669	1625.07971454952	0.99096380525788	0.987690332359727	0.988787878783724	0.990157321630947	0.991115433781947	0.994111226660284	208	62323	146	131	109	89	58	26	0	0	0	0	0	0	61199	61214	61236	61256	61287	61319	1186	1186	1186	1186	1186	1186
RHEUMA_NOS	60_70	UKBB	E4_DM2	0.271713516696297	0.223597879431167	0.139715104901797	0.758818770442525	1.19362885614892	-12.9542484814031	0.411083247050485	0.319331897571615	0.380495515963475	0.336202314294513	0.291638278499151	562.699236882626	0.508631829170854	0.483799117265422	0.713475423215694	0.0240061889188851	4.26121483788385e-05	0.981633026578036	5775	65975	4434	3832	2936	2093	1359	559	27	28	22	18	12	0	65997	66599	67495	68338	69072	69872	1292	1291	1297	1301	1307	1319
RHEUMA_NOS	60_70	UKBB	E4_DM2NEU	-13.4506847410338	-13.4586894856023	1.36222499679992	-13.440882948719	2.326403483885	-13.4115807275708	1661.69364375639	1332.91283029564	1.00330033898321	2183.0754949296	1.00314771431848	4264.88409879835	0.993541543273872	0.991943735676472	0.174544935758952	0.995087570146029	0.0203894191744553	0.997490934029144	218	14216	185	131	84	52	27	9	0	1	2	1	1	0	13818	13872	13919	13951	13976	13994	431	430	429	430	430	431
RHEUMA_NOS	60_70	UKBB	E4_DM2NOCOMP	0.38237351398148	0.446501850994553	0.371429433323795	0.978138213558653	1.1478185003389	-11.9488834751558	0.380983362611657	0.280849429427459	0.336157280871733	0.304617768535133	0.304301027448021	359.805408874456	0.315547899435911	0.111873930369129	0.269190993229491	0.00132257980640506	0.000161954870468666	0.973507686961722	5960	66282	4644	3994	2998	2066	1300	527	35	35	27	20	11	0	66266	66916	67912	68844	69610	70383	1297	1297	1305	1312	1321	1332
RHEUMA_NOS	60_70	UKBB	E4_DM2OPTH	0.35419825662866	1.13735931480759	0.519583420745803	1.68736233351885	1.19696065154683	-11.0577497411485	1.00327548866516	0.582625168650201	1.00328702180396	0.711610243751915	1.00289394089794	730.722760067468	0.724057049774919	0.0509229262379967	0.604541205630738	0.0177309649284977	0.232670984410458	0.98792637706415	517	14009	420	315	201	117	70	30	7	7	4	3	1	0	13683	13788	13902	13986	14033	14073	416	416	419	420	422	423
RHEUMA_NOS	60_70	UKBB	E4_DM2PERIPH	2.31266082576936	-10.3974180947388	2.49593073186195	-10.3381660457207	-10.280174640317	-10.2764648650997	1.00155764659528	494.492973352952	1.00143180379248	815.394879509979	1002.45254901463	1712.42679815065	0.0209400234192083	0.983224578364787	0.0126896574841654	0.989884113462035	0.99181781833957	0.995211834193564	145	62204	126	81	50	31	15	6	2	1	1	0	0	0	61037	61082	61113	61132	61148	61157	1184	1185	1185	1186	1186	1186
RHEUMA_NOS	60_70	UKBB	E4_DM2REN	-12.9004119806148	-12.9237495613889	-12.9021603429922	-12.8992007343055	-12.8371485212534	-12.7263304961525	1835.10912488104	1470.0471288077	1680.48307982425	2413.03378844007	2595.79023068713	10287.73646167	0.994391093896353	0.99298558038481	0.993874182057121	0.995734819734104	0.996054180056994	0.999012985989033	109	14082	90	68	47	31	13	3	0	0	0	0	0	0	13683	13705	13726	13742	13760	13770	418	418	418	418	418	418
RHEUMA_NOS	60_70	UKBB	E4_DM2_STRICT	0.265139266699301	0.481996534373526	0.410809893629375	0.914664956789576	0.983757743918194	-11.9382099194777	0.411063546221644	0.280849748974409	0.336160304055232	0.319187098912735	0.335856743191253	362.157325509347	0.518922015788859	0.0861240131382565	0.221682876862322	0.00416209882210096	0.00339945826318747	0.973703172908138	5778	66785	4512	3874	2901	2009	1256	515	33	34	25	18	9	0	66717	67355	68328	69220	69973	70714	1301	1300	1309	1316	1325	1334
RHEUMA_NOS	60_70	UKBB	E4_DMNAS	1.16373943131179	0.647917201741621	1.39350945798294	-11.9577115185186	0.97292701154376	-11.9456990510097	0.708907753264069	0.708581270582451	0.579181520440235	579.309487214282	1.0009672402871	1212.62885786891	0.100673962195832	0.36051375307846	0.0161283622968421	0.983531780243202	0.331057082269177	0.99214010566992	801	62752	639	522	371	259	146	53	6	4	4	1	1	0	61697	61814	61965	62077	62190	62283	1211	1213	1213	1216	1216	1217
RHEUMA_NOS	60_70	UKBB	E4_DMNASNOCOMP	1.1966200956528	0.684778665265035	1.43644865280636	-11.9654197522907	0.993513617134481	-11.9519434088292	0.708881688047863	0.708569885373709	0.579185506656197	593.455255462863	1.00096136730537	1212.22785312777	0.0914036994293442	0.33383225550775	0.0131338749528533	0.983913906236832	0.320924717145098	0.992133395885508	768	62720	614	500	354	248	140	52	6	4	4	1	1	0	61657	61771	61917	62023	62131	62219	1211	1213	1213	1216	1216	1217
RHEUMA_NOS	60_70	UKBB	E4_ENDOGLAND	1.04795869845187	1.2605545086122	0.201883171661709	1.68324872106689	0.639827782291587	-10.1104796154927	0.708628922772201	0.501782271230716	1.00090424268909	0.578935706033688	1.00074010960352	351.349006814628	0.13917934680323	0.0119996596580888	0.840150648714798	0.00364344115622413	0.522592283017411	0.977043104627048	818	70684	630	491	367	249	167	74	10	9	5	4	1	0	69414	69553	69677	69795	69877	69970	1448	1449	1453	1454	1457	1458
RHEUMA_NOS	60_70	UKBB	E4_ENDOMETPOSTOP	-11.5728574861457	1.33581809011983	1.02213512193609	1.44807148652387	1.67495179153605	-11.5599829779357	581.249548649064	0.70961844232252	1.00174975921298	1.00183868059184	1.00158239672637	1224.01854032012	0.984114922252764	0.0597755441374692	0.307562613900594	0.148341680433254	0.094464087633264	0.992464660849141	461	48072	353	297	199	144	85	34	4	5	3	2	1	0	47460	47516	47614	47669	47728	47779	716	715	717	718	719	720
RHEUMA_NOS	60_70	UKBB	E4_ENDONUTRMET	0.906453265231074	0.573805632649825	0.360118250265313	0.84668306483258	0.907715221525099	0.547998942077749	0.173220907260275	0.155898237804578	0.195599179348113	0.18387070027001	0.185898797481689	0.356699903457576	1.66841939707729e-07	0.000232647273917175	0.0656064553730513	4.12913548613172e-06	1.04565473142053e-06	0.124464214452229	20594	51115	15737	13374	10186	7291	4948	2172	143	118	83	64	37	8	54993	57356	60544	63439	65782	68558	836	861	896	915	942	971
RHEUMA_NOS	60_70	UKBB	E4_FE_DEF	2.95282827611734	-11.1909635479251	-11.2683295083638	-11.2646540250212	-11.2783815197011	-11.3039627051029	0.709266574376842	666.863231025101	862.09681367408	1279.01363237984	1188.87887349166	1596.18273380032	3.13799506497764e-05	0.986610930791119	0.989571275527697	0.992972883863834	0.992430926553837	0.994349530453171	137	61467	109	87	51	29	21	12	2	0	0	0	0	0	60418	60440	60476	60498	60506	60515	1075	1077	1077	1077	1077	1077
RHEUMA_NOS	60_70	UKBB	E4_FE_DEF_ADVERSE	2.79626826638167	-11.1918842226142	-11.2696095183032	-11.2637400902183	-11.2822265528674	-11.3050572667779	0.708654987386626	617.230202624489	798.240161664713	1159.41789939975	1093.99345269154	1466.15748314245	7.95070885272799e-05	0.985533205793985	0.988735785077341	0.992248676726721	0.991771655679344	0.993847836009756	137	71290	109	87	51	29	21	12	2	0	0	0	0	0	69847	69869	69905	69927	69935	69944	1469	1471	1471	1471	1471	1471
RHEUMA_NOS	60_70	UKBB	E4_FLUIDELECTRO	0.808028460615061	1.16788759490004	1.23964777401483	1.99215904634223	1.64679598886704	-10.5409173018681	0.503015238361527	0.35726015128971	0.450062680901619	0.411335595595456	0.579198892618582	476.085649634235	0.108192694167998	0.00107923859709231	0.0058801801723406	1.27798212567642e-06	0.0044658752220449	0.982335640498275	2640	52649	2327	1420	825	456	235	75	23	20	13	9	3	0	52041	52948	53543	53912	54133	54293	898	901	908	912	918	921
RHEUMA_NOS	60_70	UKBB	E4_FLUIDOVER	2.90623186668613	1.60056263510065	2.92411326566246	-10.112201584042	-10.1056747473454	-10.1057546229609	0.580988339181714	1.00189161864894	0.710066954066636	724.19613360591	1159.64903911156	3146.36192531121	5.66736708611892e-07	0.110145233456495	3.82040346069103e-05	0.988859223400332	0.993046982723006	0.997437290459046	340	48449	304	157	85	37	12	2	6	3	2	0	0	0	47740	47887	47959	48007	48032	48042	739	742	743	745	745	745
RHEUMA_NOS	60_70	UKBB	E4_GILBERT	-11.8914600241247	-11.8958325819502	-11.8912075774578	-11.8761117298308	-11.9284347834656	-11.9946863559374	1351.01090166487	1085.40229983035	1219.78662139481	1496.72772443543	1857.42212461174	2698.56075840454	0.99297719223661	0.991255490113482	0.992221868569587	0.993669077811632	0.994875990545473	0.996453537867449	140	47764	111	87	65	47	22	12	0	0	0	0	0	0	47092	47116	47138	47156	47181	47191	701	701	701	701	701	701
RHEUMA_NOS	60_70	UKBB	E4_GLUCOPANCREAS	2.15730085941512	0.292264872793647	1.33258505373964	-11.5047925487316	-11.4868098640872	-11.4078472576339	0.502081955314081	1.00087360839086	0.708427088226759	516.587422424683	613.934630911804	1045.32270405796	1.733512723732e-05	0.770279153530324	0.0599654479588899	0.982231976254077	0.985072330066008	0.991292674988011	583	71006	457	345	245	178	107	40	6	3	2	0	0	0	69672	69784	69884	69951	70022	70089	1454	1457	1458	1460	1460	1460
RHEUMA_NOS	60_70	UKBB	E4_GOITREMULTINOD	-11.6291226277709	-11.6432172316221	1.7850558861423	2.18980857583765	-11.6429796735214	-11.6101417195417	952.126496898182	751.819420114869	1.00140714987452	1.0015872493606	1035.00320602262	1491.67689205244	0.990255006304714	0.987643878723657	0.0746599803112401	0.0287908631677785	0.991024609639558	0.993789902259153	153	64206	108	87	78	53	36	18	2	2	2	1	0	0	63045	63066	63075	63100	63117	63135	1204	1204	1204	1205	1206	1206
RHEUMA_NOS	60_70	UKBB	E4_GOITRENAS	-11.6245911333181	1.75092348530216	-11.6129812264515	-11.6082855756039	-11.6355813322617	-11.6568136583664	1102.66159271327	1.0011626279451	966.045068267149	1095.46297763108	1083.8741935016	1552.86286596281	0.991588616081804	0.0803100049341897	0.990408733950284	0.991545219974875	0.991434732516314	0.994010608083356	111	64195	81	73	55	38	31	16	0	1	0	0	0	0	63016	63024	63042	63059	63066	63081	1209	1208	1209	1209	1209	1209
RHEUMA_NOS	60_70	UKBB	E4_GOITRENOD	-11.6012417828166	-11.5992067834475	-11.6205423638722	2.08920791177029	2.09153875401968	-11.6962442199963	984.350479039545	737.973094475526	840.821042083801	1.00148491058902	1.00116479418281	1629.48434379078	0.990596603937513	0.987459641775401	0.988973211037293	0.0369686397403722	0.0366982385158312	0.994272928989661	152	64210	113	94	76	57	42	19	1	1	1	2	1	0	63043	63062	63080	63099	63114	63137	1205	1205	1205	1204	1205	1206
RHEUMA_NOS	60_70	UKBB	E4_HYPERCHOL	0.749511389098226	0.434593906222777	0.373495608943674	0.701212939476162	0.896382221717411	0.680119183005489	0.248170021435682	0.223560682990103	0.271608710316657	0.281556850220098	0.271160234550296	0.502069839019161	0.0025264717703839	0.0518997996778392	0.169093058829609	0.0127569100656369	0.000947296963890749	0.175535269105812	10149	56169	8251	6981	5013	3394	2180	931	68	56	40	29	18	4	57049	58319	60287	61906	63120	64369	950	962	978	989	1000	1014
RHEUMA_NOS	60_70	UKBB	E4_HYPERKALAEMIA	-12.4001379878322	1.75784952259155	1.61450995312826	-12.4278747241402	-12.4547569128882	-12.5229276524951	1015.13551835189	0.709759109147608	1.00180706352301	1573.71508733013	1705.48323335419	3919.62567125067	0.990253879969036	0.013260899409858	0.107049512887762	0.993699046048433	0.994173281960533	0.99745081942275	482	48410	435	250	145	70	39	11	3	3	1	0	0	0	47730	47915	48020	48095	48126	48154	724	724	726	727	727	727
RHEUMA_NOS	60_70	UKBB	E4_HYPERLIPNAS	1.01163311534711	1.01655820574058	1.39598798958406	1.63624367221342	0.43874973806764	-11.3819887748186	0.580692119952547	0.450899820923788	0.450746138750118	0.503226665047062	1.00141974848173	598.783995788734	0.0814881236882869	0.0241640952516306	0.00195450085648899	0.00114796033572686	0.661293710511026	0.984834320365125	1695	49519	1375	1148	792	505	312	132	15	13	10	5	1	0	49080	49307	49663	49950	50143	50323	744	746	749	754	758	759
RHEUMA_NOS	60_70	UKBB	E4_HYPEROSMHNAT	-11.1613378691049	2.17964561792607	-11.1361890858817	3.60070998834662	-11.1329038998227	-10.9448829054831	967.333066847333	1.00181582876209	1156.64290925187	1.00215353179806	2244.18437308525	5063.93735840638	0.990794006869543	0.0295780796775573	0.992318064641264	0.000326927217763457	0.996041886837796	0.998275502702145	155	48030	139	71	36	21	9	2	1	2	1	1	0	0	47340	47408	47443	47458	47470	47477	705	704	705	705	706	706
RHEUMA_NOS	60_70	UKBB	E4_HYPERPARA	1.94705338943391	1.42667546535618	-11.6367943949029	1.45495847216244	-11.6176450615675	-11.5659134568588	0.708806515313429	0.708437151043859	556.623889199857	1.00090298141591	786.202603641767	1521.54275096221	0.00601529942627208	0.0440268693266306	0.983320618339973	0.146044516285164	0.988210160776992	0.993934988088442	284	70207	228	192	149	92	54	17	5	3	1	1	0	0	68826	68862	68905	68962	69000	69037	1432	1434	1436	1436	1437	1437
RHEUMA_NOS	60_70	UKBB	E4_HYPERPIT	-11.1346529494327	-11.1334483824219	-11.144127159325	-11.1287566063555	2.81321455544869	-11.1254632712123	878.26285843332	781.075677021878	941.031225161044	1103.48881449206	1.00082603694477	1482.11221793466	0.989884657420513	0.988627342991562	0.990551302724532	0.991953418608968	0.00494042657642252	0.994010742300949	114	70055	90	53	41	28	19	7	1	1	1	1	1	0	68648	68685	68697	68710	68719	68731	1430	1430	1430	1430	1430	1431
RHEUMA_NOS	60_70	UKBB	E4_HYPOGLYC	1.26993058162042	0.892151953696773	1.48266093251849	-10.9906129790138	-10.9531898526858	-10.8859426064589	1.00104531647786	1.00089930027525	1.0010215689615	661.972912984822	691.123993844154	1036.45673293372	0.20458216267728	0.372741238430177	0.138567182590886	0.986753479823956	0.987355358343393	0.991619943631399	374	70896	305	205	121	77	46	26	2	2	1	0	0	0	69508	69608	69692	69736	69767	69787	1455	1455	1456	1457	1457	1457
RHEUMA_NOS	60_70	UKBB	E4_HYPOKALAEMIA	0.599247846301869	0.316170904562154	-12.1983805167024	-12.1981627626051	2.62450003098536	-12.2548453199386	1.0017546951217	1.00150155518852	736.472956254692	987.322005601395	0.709144700246424	1897.94130968315	0.549707698449236	0.75223260397383	0.986785048392512	0.990142549151417	0.000214804602408713	0.994848163173947	830	49260	731	456	234	128	69	24	4	3	2	2	2	0	48592	48867	49089	49195	49254	49299	763	764	765	765	765	767
RHEUMA_NOS	60_70	UKBB	E4_HYPOOSMNAT	1.12904041508618	0.145296405298563	1.40876193556507	2.04191437490001	-11.5325208444986	-11.5333237452155	0.709595074850174	1.00152255268052	0.709167068129537	0.70922429805249	742.304667628958	1278.64799833158	0.111585901963102	0.884651245861178	0.0469775896465985	0.00398835572856612	0.987604482933937	0.99280322951816	993	49801	891	558	305	165	80	28	7	5	4	2	0	0	49111	49444	49697	49837	49922	49974	785	787	788	790	792	792
RHEUMA_NOS	60_70	UKBB	E4_HYTHYNAS	1.21356624394481	0.771807778982492	0.544419092447389	1.01698138285468	0.958142230120455	-0.323010057785894	0.28194909148719	0.262309762143374	0.336464465632114	0.319552125502775	0.33619030183774	1.00093406889765	1.67587627970343e-05	0.00325728938820052	0.105650052552873	0.00145998876035033	0.00437192822981936	0.746915919021244	4257	66924	3193	2812	2193	1523	1031	504	48	36	25	17	9	1	66647	67028	67647	68317	68809	69336	1293	1305	1316	1324	1332	1340
RHEUMA_NOS	60_70	UKBB	E4_HYTHY_AI_EXCL	1.28439780486206	0.0712706270365962	0.406787135821702	0.735812038275936	2.16354502496239	-10.5763822870687	0.70866805195828	1.00093461123899	1.00093115610159	1.0009315834551	0.501439445395868	473.77576007942	0.0699227074313146	0.943235335163021	0.684442324002601	0.462262026760765	1.59842511983101e-05	0.982189820582207	599	70931	466	383	291	207	141	56	9	7	6	5	4	0	69600	69683	69775	69859	69925	70010	1455	1457	1458	1459	1460	1464
RHEUMA_NOS	60_70	UKBB	E4_HYTHY_AI_STRICT	3.30812886778378	2.85134762276707	2.77006360205447	3.13865168021588	3.20145922902863	1.89363594620458	0.333571806785802	0.317572317024339	0.367043286229056	0.367203714149237	0.365046690762711	1.01070051402039	3.50128039665953e-23	2.74290184499371e-19	4.45511102021494e-14	1.25848777931322e-17	1.78667368226487e-18	0.0609872890225506	4086	58406	3070	2708	2107	1475	992	482	44	33	24	16	9	1	59291	59653	60254	60886	61369	61879	87	98	107	115	122	130
RHEUMA_NOS	60_70	UKBB	E4_IRON_MET	-12.4569235642688	-12.4841576253891	-12.4719540012424	-12.4633344693094	2.24558334313286	-12.4043326654216	1429.14678973667	1042.64984183081	1167.33262050485	1350.15964558221	1.00176104655906	2568.79019168471	0.993045458167283	0.990446765325703	0.991475445775937	0.992634825847919	0.0249849255266268	0.996147140747729	229	47776	171	160	131	98	61	23	0	0	0	1	1	0	47133	47144	47173	47206	47243	47281	701	701	701	700	700	701
RHEUMA_NOS	60_70	UKBB	E4_LIPOPROT	0.55403180512577	0.536741010992573	0.495092183935694	0.637166332254169	0.828159695076452	0.600494966066671	0.2634343196858	0.205728181897049	0.247235828001786	0.281481546180649	0.271088531649577	0.502026238564059	0.0354560047254883	0.00908121641250611	0.0452299234616834	0.0235976990333223	0.00225104177144183	0.231640919188466	10940	56909	8881	7508	5399	3628	2345	1004	73	63	43	29	18	4	57931	59304	61413	63184	64467	65808	964	974	994	1008	1019	1033
RHEUMA_NOS	60_70	UKBB	E4_LIPOPROTNAS	2.13468661795617	2.40798333629136	-11.0960936202124	-11.139741647007	-11.1869288721877	-11.3346768281989	1.00229289722287	0.709634085994617	743.320862756631	1114.07552624601	1343.46789983207	3701.37502833295	0.0331878645515738	0.000690623627470883	0.988089836531933	0.992022013270973	0.993356168254804	0.997556651396065	177	47915	146	117	78	39	24	4	3	2	0	0	0	0	47240	47269	47308	47347	47362	47382	703	704	706	706	706	706
RHEUMA_NOS	60_70	UKBB	E4_METABO	1.58056393891179	1.50689831144253	0.796157126906395	1.2432265967203	1.40912356083244	-10.5267484359065	0.70993387387182	0.580347079764332	1.0016606487121	1.00185615488382	1.00159394099929	584.46946578369	0.0259904961390831	0.00941660962292349	0.426708219440767	0.214634102548407	0.159462656119564	0.985630257062145	656	48296	508	392	262	183	112	50	7	6	3	2	1	0	47710	47826	47956	48035	48106	48168	727	728	731	732	733	734
RHEUMA_NOS	60_70	UKBB	E4_METABOLIA	0.697729584557774	0.573368082141411	0.464901125775682	0.780407198371654	0.804265882896557	0.317014440913035	0.209669573744135	0.174774412679904	0.217727536801972	0.227952654418415	0.239389223538596	0.501742417700594	0.000875479064203632	0.00103579931085738	0.0327411935968741	0.000618089913585233	0.000780390569141824	0.527499883900999	14189	60878	11535	9277	6561	4411	2840	1222	104	86	59	40	22	4	62311	64569	67285	69435	71006	72624	1117	1135	1162	1181	1199	1217
RHEUMA_NOS	60_70	UKBB	E4_MG_MET	2.66168292044235	2.8256792229318	-11.1536652368713	-11.1415985178386	-11.1163992876324	-11.1349479932842	0.580828347967827	0.503599722630509	836.509711385682	1195.14695064304	1537.7062198744	3537.24736019508	4.59309661166115e-06	2.01204218194726e-08	0.989361661339813	0.992561935020085	0.994231976177966	0.997488332731247	335	48348	301	179	73	36	16	5	7	4	0	0	0	0	47645	47767	47873	47910	47930	47941	730	733	737	737	737	737
RHEUMA_NOS	60_70	UKBB	E4_MINERAL_MET	2.15717949397483	1.64585739720057	1.15163068481648	1.57099877047561	1.19730880099483	-10.4903702756268	0.412898366418932	0.450931322479179	0.709289706289359	0.709327259954382	1.00143555495385	591.836353075247	1.74644661390037e-07	0.000262335256122209	0.104452799935633	0.0267756583521322	0.231855634382381	0.985858141070924	1188	49277	993	639	407	265	157	61	15	9	4	3	1	0	48695	49049	49281	49423	49531	49627	762	768	773	774	776	777
RHEUMA_NOS	60_70	UKBB	E4_NONTOXIC_THYROID	-11.6067228215464	0.488556625279218	0.730882622601435	1.72315587839811	1.03743011307518	-11.6507741959345	557.667601065116	1.00093407755451	1.00108896691418	0.708636040712493	1.00090655295308	855.441301253566	0.983394846023166	0.625478514318278	0.465336651771977	0.0150301618918681	0.299973378683077	0.989133461926619	394	71023	284	241	200	142	106	52	3	4	3	3	1	0	69676	69719	69760	69818	69854	69908	1454	1453	1454	1454	1456	1457
RHEUMA_NOS	60_70	UKBB	E4_NUTRIDEF	1.14838767602634	0.994932797672903	0.710994166054781	0.167911740944821	1.0956643939835	0.834144736236542	0.228638959226284	0.187729844851872	0.246460680435057	0.380495282112778	0.253379411763324	0.501816801489796	5.09468749022817e-07	1.15922276618937e-07	0.00391640208939376	0.658997399509449	1.530832405202e-05	0.096462755176773	7926	66743	5833	5105	3919	2838	1928	801	73	62	35	25	19	4	67462	68190	69376	70457	71367	72494	1301	1312	1339	1349	1355	1370
RHEUMA_NOS	60_70	UKBB	E4_OBESITY	1.09373661503758	1.04944003203033	0.798760261016137	-0.254485010801206	1.0177366233024	0.987931920214537	0.254560644062558	0.197344374156352	0.253782628643059	0.501889111373349	0.280345437325358	0.501818939139904	1.73464317142834e-05	1.05023226654997e-07	0.0016471875038373	0.612116749018495	0.000283097538451586	0.048987328130828	6759	67187	4961	4371	3392	2469	1686	694	64	55	31	19	16	4	67603	68193	69172	70095	70878	71870	1318	1327	1351	1363	1366	1378
RHEUMA_NOS	60_70	UKBB	E4_OBESITYNAS	1.12296550683924	1.07404777369459	0.958614605882515	0.315110925418586	1.32025182947559	0.207193749579602	0.26256299164498	0.208667374402819	0.261863130293631	0.449349424332107	0.304327664079744	1.0009865771681	1.89481966580905e-05	2.64436711190268e-07	0.000251481224137354	0.483140565989867	1.43616706244732e-05	0.836018028704285	5853	67371	4470	3810	2783	1842	1134	402	58	52	29	15	11	1	67369	68029	69056	69997	70705	71437	1327	1333	1356	1370	1374	1384
RHEUMA_NOS	60_70	UKBB	E4_OBESITY_HYPER	1.09353943859362	1.04894579209242	0.799634512796713	-0.253833457171999	1.01716055800278	0.987430394469258	0.254558549521901	0.19734091393239	0.253782735602061	0.501889680416818	0.28034885571079	0.501819643641267	1.7404343477782e-05	1.06423584648635e-07	0.00162789089577677	0.613028314150286	0.000285408710672955	0.0491025929851019	6762	67184	4962	4371	3391	2469	1689	695	64	55	31	19	16	4	67602	68193	69173	70095	70875	71869	1318	1327	1351	1363	1366	1378
RHEUMA_NOS	60_70	UKBB	E4_PARATHYRO	1.89606734407855	1.3481785229261	-11.6470588853442	2.0495054734361	-11.6130473149636	-11.5826524679998	0.708844886834017	0.708439934096218	537.739700175053	0.708373205801031	707.385634194386	1335.18292236459	0.00747584145465489	0.0570373536588823	0.982719739839227	0.00381269636675759	0.986901833295575	0.993078473734882	305	70227	242	207	162	102	65	22	6	4	2	2	0	0	68851	68886	68931	68991	69028	69071	1433	1435	1437	1437	1439	1439
RHEUMA_NOS	60_70	UKBB	E4_PCOS_BROAD_EXCLUSIONS	-11.0050635613134	0.667546749829522	1.06217011712669	1.51895264065374	1.56516285510806	-11.0074965447548	413.116585235279	1.00088563960171	1.00094620887132	1.00105769085881	1.00076504312728	825.542564626034	0.978747568615337	0.504800196133982	0.288614453215502	0.129178906911199	0.117825470286051	0.989361600856797	420	71058	338	234	171	107	73	25	3	4	3	2	1	0	69674	69778	69841	69905	69939	69987	1463	1462	1463	1464	1465	1466
RHEUMA_NOS	60_70	UKBB	E4_PCOS_CONCORTIUM	-13.0080475693984	-13.0052689291838	-13.0129419641797	-13.0147378665983	-13.0115821292102	-13.0102685034739	3382.04582508764	2610.7726003915	2358.02621444288	1869.95252399516	1274.82585132083	1187.59036936365	0.996931178562064	0.996025444586278	0.995596837422931	0.99444682448492	0.991856487508714	0.991259204351265	200	37329	30	23	37	62	87	126	0	0	0	0	0	0	36568	36575	36561	36536	36511	36472	931	931	931	931	931	931
RHEUMA_NOS	60_70	UKBB	E4_PCOS_CONSORTIUM_EXCLUSIONS	-0.310806429961422	0.759300523104978	-13.1987328528593	0.404758417352824	1.15640882918676	-13.2179573891631	1.00125516789131	0.449612455604933	544.491168390316	0.708840767489054	0.449778401845758	810.953298060327	0.75624401653599	0.0912598922780109	0.980660781068736	0.567989755625723	0.0101386736831213	0.986995629466305	1665	69472	1090	903	725	551	467	300	10	10	5	6	5	0	68619	68806	68984	69158	69242	69409	1418	1418	1423	1422	1423	1428
RHEUMA_NOS	60_70	UKBB	E4_PHOS_MET	-11.1202289116555	3.02852296785077	-11.0721333603957	-11.1118887304323	-11.1401006703302	-11.1576477542067	722.017890651426	0.580426762614019	978.605567479405	1361.03817056036	1492.95524789638	4741.34559030784	0.987711788988658	1.81107618003323e-07	0.990972771789075	0.993485924085263	0.994046417760201	0.998122367059818	227	48045	200	120	52	28	16	3	3	3	0	0	0	0	47355	47435	47503	47527	47539	47552	714	714	717	717	717	717
RHEUMA_NOS	60_70	UKBB	E4_PLASMAPROT	3.58300743410917	2.64284850804203	3.29345084455452	-9.25505098131606	-9.28698722244222	-9.09767184335951	0.710544984168771	1.00212127441089	1.00202268747916	759.848941804293	737.363583630054	1338.74059000204	4.59203686719342e-07	0.00835801811582361	0.00101331813615495	0.990281910919564	0.989951025541118	0.994577862143999	124	47843	104	52	28	17	8	5	4	2	1	0	0	0	47153	47205	47229	47240	47249	47252	706	708	709	710	710	710
RHEUMA_NOS	60_70	UKBB	E4_PLASMAPROT_ADVERSE	3.20849718610908	2.2941345916069	2.92779386902367	-9.18021978660175	-9.2470331571682	-9.01064742764251	0.708826209754933	1.00107123945865	1.00102396021521	615.341746383313	601.83259919425	1095.55010396062	5.99704610186597e-06	0.0219241353153649	0.00344678785884549	0.988096884424663	0.987741151424672	0.993437657134209	124	71289	104	52	28	17	8	5	4	2	1	0	0	0	69835	69887	69911	69922	69931	69934	1470	1472	1473	1474	1474	1474
RHEUMA_NOS	60_70	UKBB	E4_PORBILIR	-11.893964221266	-11.8982374974055	-11.9097690125473	-11.8995169804059	-11.9467672427124	-11.9990310297571	1282.67134720006	1023.11993463772	1168.01724193307	1438.02605206424	1746.0887512884	2565.17653377018	0.992601476253701	0.990721316536065	0.991864455579395	0.993397663057931	0.994540903630294	0.996267778625034	164	47780	129	97	73	52	25	15	0	0	0	0	0	0	47114	47146	47170	47191	47218	47228	701	701	701	701	701	701
RHEUMA_NOS	60_70	UKBB	E4_THYROID	1.07797544964392	0.579095352509446	0.358080282968234	1.11513393274577	1.16037069782128	-0.402155565961592	0.293024694246662	0.281140732987507	0.356501899131669	0.292311859583647	0.291919164870754	1.0009252716869	0.000234345835805233	0.0394170962514271	0.315172638650841	0.000136250512056565	7.03873429939877e-05	0.687843140546633	4574	67131	3390	2976	2343	1665	1144	554	47	37	28	22	12	1	66963	67377	68010	68688	69209	69799	1305	1315	1324	1330	1340	1351
RHEUMA_NOS	60_70	UKBB	E4_THYROIDNASOTH	1.93220555339382	-11.5984166219423	-11.5990856317956	-11.6042976492253	-11.5702407781754	-11.6141918459001	1.00138485339163	728.034062641214	825.859104824824	1031.65598951834	1129.20873906916	2808.28726325835	0.0536646737668355	0.98728932259155	0.988794181673762	0.991025404991584	0.991824757788808	0.996700210101364	166	64301	137	96	73	51	28	10	1	0	0	0	0	0	63124	63165	63188	63210	63233	63251	1205	1206	1206	1206	1206	1206
RHEUMA_NOS	60_70	UKBB	E4_THYTOXGOITDIF	2.29616366779119	1.67459336891889	-11.63862971688	-11.6381655922485	-11.634206970271	-11.7148065322275	1.00172470895532	1.00125434145961	835.533944149471	981.833716438672	1040.43761006701	2297.4647982038	0.021893512488146	0.0944266567538628	0.988886169465324	0.990542497127899	0.9910782149902	0.995931592610925	137	64173	98	87	77	58	35	14	2	1	0	0	0	0	63004	63015	63025	63044	63067	63088	1206	1207	1208	1208	1208	1208
RHEUMA_NOS	60_70	UKBB	E4_THYTOXNAS	1.73682062131236	0.547193395663157	0.914406306884775	1.23229527428773	2.31664234984637	-10.22486436429	0.70906280642874	1.00117303543132	1.00119489081535	1.00121911083736	0.578985757565996	501.278107052026	0.0143070801899974	0.584686367690066	0.361076898072718	0.218399621266911	6.30199736408756e-05	0.983726207847712	411	64482	316	260	187	133	95	39	8	6	5	4	3	0	63348	63404	63477	63531	63569	63625	1221	1223	1224	1225	1226	1229
RHEUMA_NOS	60_70	UKBB	E4_VIT_B_DEF	1.506344759246	1.4210133445693	-11.5280331539247	1.82244884230721	1.94542679693443	-11.6055966390658	0.709185257784927	0.579344453047703	445.877945789523	0.708976899470628	0.7087398562614	991.11215627439	0.0336659849356031	0.0141750982656203	0.979373245304475	0.0101542017176661	0.00605275783463413	0.990657248316095	567	62019	438	362	263	176	111	48	6	5	2	4	2	0	61031	61107	61206	61293	61358	61421	1111	1112	1115	1113	1115	1117
RHEUMA_NOS	60_70	UKBB	E4_VIT_DEF	1.22194727820931	0.749774296334998	0.84337681309365	1.54609036314487	1.4908322006947	-10.5825973081926	0.502598844232581	0.502154306056281	0.579306533112521	0.502345890835702	0.579189013417185	417.323717495063	0.0150465111195893	0.135406998324221	0.145437241907236	0.00208576360749602	0.0100530433678919	0.979769215600835	1407	63046	1082	882	623	424	268	107	13	11	7	7	3	0	62190	62390	62649	62848	63004	63165	1168	1170	1174	1174	1178	1181
RHEUMA_NOS	60_70	UKBB	E4_VIT_D_DEF	0.349995254006967	0.60215705813996	1.44438825261601	1.48225877399774	-11.1907710677626	-11.2032948830829	1.00134423063129	0.708710478292688	0.579447542512296	0.708842947196343	479.024190584556	884.028921001098	0.726694896917823	0.3955187627505	0.0126776302361805	0.0365194437294789	0.981361836171725	0.989888682894824	838	62399	650	523	354	230	143	53	7	6	4	2	0	0	61450	61577	61746	61870	61957	62047	1130	1131	1133	1135	1137	1137
RHEUMA_NOS	60_70	UKBB	E4_VOLUME	0.93473717170164	-13.1395099880941	0.432934882225894	2.34068963750145	1.09674986590845	-13.1541844262669	0.709550238071352	689.028417666689	1.00150692566024	0.503030654819626	1.00128704024327	2370.10147875448	0.187716060307344	0.984785566872421	0.66553540462059	3.26862706399703e-06	0.273367657422466	0.995571722613724	1292	49915	1122	660	385	234	150	49	5	3	6	5	1	0	49275	49737	50012	50163	50247	50348	805	807	804	805	809	810
RHEUMA_NOS	60_70	UKBB	F5_ADO	0.883084468887819	0.602519250452033	0.697000170405301	0.768822675634043	0.0807357016348182	-0.222354627093599	0.411437653581165	0.356622998380726	0.381084011714796	0.411156192081365	0.579159887648687	1.00093606253018	0.0318459835023781	0.0911211312537715	0.0674005859131593	0.0614971274709275	0.889132962748763	0.824199697144045	3487	65241	2289	1997	1671	1346	1027	541	26	23	16	9	4	1	65146	65438	65764	66089	66408	66894	1267	1270	1277	1284	1289	1292
RHEUMA_NOS	60_70	UKBB	F5_ALCOHOL	0.994656378929236	0.926576649184293	0.629218007277631	0.520509135331338	1.57424865203219	-10.9323387525091	0.579811350743909	0.449825973775566	0.579268468434175	0.708619187257151	0.449399950375993	417.640944458573	0.0862567526955418	0.0394123265392726	0.277377844209531	0.462619692894397	0.0004600470579275	0.979116635045787	1688	66985	1238	1070	860	636	445	183	14	12	8	6	5	0	66119	66287	66497	66721	66912	67174	1302	1304	1308	1310	1311	1316
RHEUMA_NOS	60_70	UKBB	F5_ALCOHOLAC	1.41210792998743	-11.9107475759594	-11.8880869798177	-11.909048794322	1.41745289917483	-11.9029608749383	1.00157653924433	572.095186728105	660.586481094199	758.816149011962	1.00096286803955	1298.66495802189	0.158573586210875	0.983389625855755	0.985641835913366	0.98747831590075	0.156749333563012	0.992687062447358	373	66270	265	240	190	138	98	47	1	1	1	1	1	0	65087	65112	65162	65214	65254	65305	1290	1290	1290	1290	1290	1291
RHEUMA_NOS	60_70	UKBB	F5_ALCOHOL_DEPENDENCE	2.52053922292593	-11.4611306817303	1.84959244954539	-11.4755368113076	1.58661723530002	2.65194796616118	0.580162031082146	484.11601792804	0.709014055280766	644.414183039528	1.00113320655495	1.00115711222028	1.39565540805753e-05	0.981112368257927	0.00908915715610613	0.98579225909656	0.113006940271644	0.00807583057515433	411	66345	301	241	186	132	93	40	5	3	4	2	2	1	65159	65219	65274	65328	65367	65420	1291	1293	1292	1294	1294	1295
RHEUMA_NOS	60_70	UKBB	F5_ALLANXIOUS	0.548326045464314	0.656279191188083	0.427002302316537	0.74955604235567	0.732509688571197	-12.0582468325967	0.41099882457039	0.304571376248862	0.410550875189478	0.449316998717089	0.501715715551002	502.979280905049	0.182161109094185	0.0311803698832408	0.298306640729751	0.0952736348758109	0.144287475323733	0.980873630732756	3855	69399	2972	2489	1790	1112	684	293	27	23	13	8	4	0	68863	69346	70045	70723	71151	71542	1392	1396	1406	1411	1415	1419
RHEUMA_NOS	60_70	UKBB	F5_ALZHDEMENT	-10.5116456198123	1.77281471075915	-10.5671237543431	3.73025821665946	NA	NA	530.283974580711	1.00096119738915	686.441975002679	1.00126404288458	0	0	0.9841848313064	0.0765420253291755	0.98771780833785	0.000194890616631951	NA	NA	130	67914	124	80	39	11	0	0	2	2	1	1	0	0	66588	66632	66673	66701	66712	66712	1330	1330	1331	1331	1332	1332
RHEUMA_NOS	60_70	UKBB	F5_ANXIETY	0.275273867243956	0.708600624406962	0.193574297423703	1.15251350149669	0.70845381487562	-11.0925458259116	0.502303039804322	0.319223409334139	0.501936136924995	0.410577514450178	0.578863189294585	381.176338994597	0.583675770547219	0.0264347934668043	0.699752022183355	0.00499967663080069	0.221000931211923	0.976784178051677	3362	69065	2616	2186	1539	915	537	214	22	20	11	9	3	0	68404	68834	69481	70105	70483	70806	1385	1387	1396	1398	1404	1407
RHEUMA_NOS	60_70	UKBB	F5_BEHAVE	1.37179565209417	-12.0738173003017	-12.0733313450401	1.84327211438973	0.99012577768616	-12.144509530966	1.00125471484327	612.92486077549	681.198300708585	0.708488466020347	1.00076591145313	1094.07057756485	0.170662992534231	0.984283735188813	0.985859300659116	0.00927638474356438	0.322483120468357	0.991143425421968	379	70905	244	226	187	150	123	63	2	2	2	3	1	0	69578	69596	69635	69672	69699	69759	1460	1460	1460	1459	1461	1462
RHEUMA_NOS	60_70	UKBB	F5_BIPO	2.27148623753242	-11.5269018353558	-11.5451079260112	-11.5290810079272	-11.5503628062772	-11.611125765079	1.00152088216517	727.683155502656	831.436845290993	964.6952303103	974.39047088646	1490.31418331496	0.0233269625478686	0.987361597799374	0.988921146079215	0.990464701723291	0.990542148547443	0.993783697182163	146	63144	98	92	75	55	45	22	1	0	0	0	0	0	62017	62023	62040	62060	62070	62093	1174	1175	1175	1175	1175	1175
RHEUMA_NOS	60_70	UKBB	F5_DELIRIUM	1.64546014055911	0.860196417259091	-11.1132416567182	-11.1520778662634	3.23343920927996	-11.3649416827807	0.708489549490268	1.00088609080463	615.036644023688	872.587261085504	1.00099678330624	15788.8846341816	0.0202065475254723	0.390100633012524	0.98558362085404	0.9898029355719	0.00123695265049093	0.999425677561768	465	69307	435	234	91	41	17	1	4	2	1	1	1	0	67946	68147	68290	68340	68364	68380	1387	1389	1390	1390	1390	1391
RHEUMA_NOS	60_70	UKBB	F5_DEMENTIA	0.952995192839508	1.41545437021207	2.32144521377546	3.22339344621391	-9.02570603491579	NA	1.00104375507427	0.7083841203615	0.708501139075271	0.708728999641296	497.895684091915	0	0.341096202689587	0.0457009144443628	0.00105080654900554	5.41240388469191e-06	0.985536976262077	NA	395	69278	376	224	96	40	17	0	7	6	4	2	0	0	67920	68072	68200	68256	68279	68296	1370	1371	1373	1375	1377	1377
RHEUMA_NOS	60_70	UKBB	F5_DEMENTIA_INCLAVO	0.918581538121415	1.38437642107404	2.28968439005546	3.19619249307812	-9.02984193476295	NA	1.00098761559169	0.708324380790498	0.708430852799739	0.708641474118211	488.702171309461	0	0.358788920507854	0.0506493845442423	0.00122905273852617	6.47330588886342e-06	0.9852581757338	NA	395	71116	376	224	96	40	17	0	7	6	4	2	0	0	69671	69823	69951	70007	70030	70047	1457	1458	1460	1462	1464	1464
RHEUMA_NOS	60_70	UKBB	F5_DEMENTIA_U	-11.1128549996324	1.20650032420223	2.93902838102311	3.19136416530219	-10.9877066208049	NA	539.635088399249	1.00091214492425	0.708412395597041	1.00110757652343	2102.0989031358	0	0.983570103292227	0.228048603566683	3.34290580463865e-05	0.00143343102092665	0.995829462858646	NA	227	71186	218	131	50	20	9	0	4	4	3	1	0	0	69727	69814	69895	69925	69936	69945	1464	1464	1465	1467	1468	1468
RHEUMA_NOS	60_70	UKBB	F5_DEMNAS	-11.1111411785199	1.24671506234432	2.98051597043542	3.22546077768909	-10.98143126076	NA	549.818479991083	1.00097340392092	0.708509023402754	1.00119587178316	2156.1467108517	0	0.983876852216029	0.212947029116009	2.59076519536233e-05	0.00127473343815761	0.995936326348013	NA	227	68356	218	131	50	20	9	0	4	4	3	1	0	0	67014	67101	67182	67212	67223	67232	1347	1347	1348	1350	1351	1351
RHEUMA_NOS	60_70	UKBB	F5_DEPRESSIO	0.878387727426437	0.721231700046582	0.704909896462258	0.77789077734915	0.0947684171548388	-0.206611998462968	0.411394323167254	0.336574987063207	0.381078100088431	0.41114622301455	0.579152633575473	1.00093504253915	0.032748930600974	0.0321246702669443	0.0643455489419242	0.0584902926910727	0.870020153958073	0.836463639978688	3476	65202	2287	1991	1657	1331	1013	535	27	24	16	9	4	1	65098	65394	65728	66054	66372	66850	1266	1269	1277	1284	1289	1292
RHEUMA_NOS	60_70	UKBB	F5_INSOMNIA	-10.9837528942539	-11.020365721365	-11.0218006599221	-10.9938793561234	-11.0944689457452	-11.141596962535	843.458841357028	663.712128138217	917.752687662321	1108.32222257552	1265.77944658224	2243.29435178991	0.989610021570873	0.986752425827449	0.990417992443515	0.992085602386102	0.993006686777104	0.996037224609175	101	71193	74	64	37	26	13	8	0	0	0	0	0	0	69753	69763	69790	69801	69814	69819	1467	1467	1467	1467	1467	1467
RHEUMA_NOS	60_70	UKBB	F5_MENTORG	-10.9814852627394	1.51772366635581	-10.9724483646835	-10.9713269873388	-11.0088326705781	-11.0537619889066	694.563363680835	1.00090324913584	659.134578974993	826.33742962727	991.553368693052	2324.5439200676	0.987385466940738	0.129429858706236	0.986718428836533	0.989406754530011	0.991141579020153	0.996205882489445	134	67336	113	96	65	40	27	5	1	1	0	0	0	0	66047	66064	66095	66120	66133	66155	1309	1309	1310	1310	1310	1310
RHEUMA_NOS	60_70	UKBB	F5_MOOD	1.03928722852512	0.603687820035626	0.693283582307794	0.761946214430322	0.0711471931349543	-0.246970151909764	0.38141154844676	0.356632549552097	0.381092561562426	0.411156591354364	0.57915700230996	1.00093923938707	0.00643317427169922	0.0905040931740249	0.0688809251271244	0.0638568969964707	0.902228948882452	0.805110682003519	3502	65219	2291	2003	1681	1360	1037	552	27	23	16	9	4	1	65137	65425	65747	66068	66391	66876	1266	1270	1277	1284	1289	1292
RHEUMA_NOS	60_70	UKBB	F5_NEUROTIC	0.788507572812981	0.398502485983543	0.337800871014094	0.6318002212324	0.783077084087586	-12.0522318468291	0.356657762979854	0.336087694635	0.410534702845778	0.449329804001608	0.449162165548993	445.734066649082	0.0270480212407659	0.235736908009355	0.410603840734106	0.159696028926756	0.0812607508156873	0.978428577039004	4161	69454	3144	2651	1948	1244	808	373	28	21	14	9	5	0	69049	69542	70245	70949	71385	71820	1394	1401	1408	1413	1417	1422
RHEUMA_NOS	60_70	UKBB	F5_ORGANIC	1.30430480699772	1.34351993216558	1.40242299837091	1.38358057068627	1.98319867010996	-7.54342202805315	0.578993471155842	0.501664458542206	0.70828911266992	1.00084837606202	1.00088245636947	383.393367383328	0.0242773937477699	0.00740356692243022	0.0477018541682319	0.166846531987732	0.0475408170824541	0.984302306265896	892	70880	821	501	240	116	62	7	11	8	4	2	1	0	69509	69829	70090	70214	70268	70323	1431	1434	1438	1440	1441	1442
RHEUMA_NOS	60_70	UKBB	F5_PANIC	-12.0933514827737	-12.0857720910141	-12.0648368050957	1.73515913631728	-12.0718354730194	-12.061239363947	860.436911133274	648.25756045612	770.431859099646	1.00101830240611	1028.5351133721	1601.81993685257	0.988786184506526	0.985125522703213	0.987505769042953	0.0830256602813234	0.990635506865833	0.993992217529747	287	66554	225	189	142	85	57	28	1	1	1	1	0	0	65324	65360	65407	65464	65492	65521	1291	1291	1291	1291	1292	1292
RHEUMA_NOS	60_70	UKBB	F5_PHOBANX	1.52315100508033	0.314826489495715	1.34015979703213	-11.1533788624423	1.12015890977119	-11.0979891657189	0.708905428782771	1.00097534509672	0.708549446189154	434.852613673341	1.00099082127571	661.198535902972	0.031666479739946	0.753126338229257	0.0585692038019668	0.979537588382106	0.263118752927022	0.98660841188618	470	66665	360	303	228	159	115	53	5	3	2	0	1	0	65478	65535	65610	65679	65723	65785	1292	1294	1295	1297	1296	1297
RHEUMA_NOS	60_70	UKBB	F5_PSYCH	0.785585570345957	0.710850427068797	0.803246174018811	0.495084320176777	0.697784098403541	-0.881206170835805	0.255116316321188	0.201542139074276	0.218329540286094	0.292566955724965	0.271056377347787	1.00100728082541	0.0020747152988694	0.000420207750086899	0.000234100677781775	0.0906062063114844	0.0100439211896	0.378686283250946	10090	61435	7140	6122	4862	3673	2722	1286	75	66	45	24	15	1	63180	64198	65458	66647	67598	69034	1130	1139	1160	1181	1190	1204
RHEUMA_NOS	60_70	UKBB	F5_PSYCHDEV	-11.9302396709663	-11.9483287773531	-11.9085209145902	-11.9300151358083	-11.9567489919134	-11.8445689055573	1246.75247632475	1010.36601545237	1102.59904719445	1295.87424418913	1298.08869335116	2125.73878301144	0.992365117412696	0.990564642205684	0.991382687767081	0.992654657291343	0.992650756018209	0.995554228095735	134	71280	100	78	62	48	36	16	0	0	0	0	0	0	69844	69866	69882	69896	69908	69928	1470	1470	1470	1470	1470	1470
RHEUMA_NOS	60_70	UKBB	F5_PSYCH_INCLAVO	0.785585570345957	0.710850427068797	0.803246174018811	0.495084320176777	0.697784098403541	-0.881206170835805	0.255116316321188	0.201542139074276	0.218329540286094	0.292566955724965	0.271056377347787	1.00100728082541	0.0020747152988694	0.000420207750086899	0.000234100677781775	0.0906062063114844	0.0100439211896	0.378686283250946	10090	61435	7140	6122	4862	3673	2722	1286	75	66	45	24	15	1	63180	64198	65458	66647	67598	69034	1130	1139	1160	1181	1190	1204
RHEUMA_NOS	60_70	UKBB	F5_SCHIZO	-11.5918377761627	-11.6032524354149	2.41222559281924	2.00627419139469	-11.6068670027877	-11.6155384886998	861.877528666241	678.583980383859	0.708510364318889	1.00105985754413	860.578436878325	1289.19842162989	0.989269160346799	0.986357466266734	0.000662503491928669	0.0450539864037942	0.989239029447869	0.992811243575618	190	71129	137	103	80	66	47	24	2	2	3	1	0	0	69723	69757	69780	69794	69813	69836	1457	1457	1456	1458	1459	1459
RHEUMA_NOS	60_70	UKBB	F5_SEXDYS	-12.3676169876078	-12.3967826514215	-12.4211729768736	2.38614153645147	-12.4522841920674	-12.536712867372	1473.15752146085	1058.78177964248	1119.35289045377	0.708628482471101	1019.13695885583	1589.63353337897	0.993301588873941	0.990658154797402	0.991146260631924	0.000759170578505229	0.990251321954245	0.9937075145064	196	70746	116	114	104	88	85	43	1	1	1	2	0	0	69369	69371	69381	69397	69400	69442	1456	1456	1456	1455	1457	1457
RHEUMA_NOS	60_70	UKBB	F5_SLEEP	2.05935167563382	-11.50875690097	-11.5153927389388	-11.5069245963482	-11.5445096231542	-11.6420417543318	1.00115697073626	676.648886545416	820.173087343067	975.01051559615	1013.78876027392	1806.14125679067	0.0396889366736581	0.986429865017766	0.98879791063277	0.990583707351191	0.990914293708403	0.99485702404864	159	70784	118	101	72	51	30	13	1	0	0	0	0	0	69367	69384	69413	69434	69455	69472	1457	1458	1458	1458	1458	1458
RHEUMA_NOS	60_70	UKBB	F5_SOMATOFORM	1.68680923316956	-12.0746618670333	-12.081753570302	-12.0986703355026	1.1647222120364	-12.0843046578269	1.00151506946249	702.259265192374	713.842280276904	830.949061476214	1.00106785950497	1043.47694910779	0.0921319216469503	0.986281830543716	0.986496478706786	0.988383161317683	0.244634897607786	0.990760059810766	280	66367	172	160	149	118	109	72	1	0	1	1	1	0	65189	65201	65212	65243	65252	65289	1285	1286	1285	1285	1285	1286
RHEUMA_NOS	60_70	UKBB	F5_STRESSOTH	2.46840649627792	-11.5218834928917	-11.5287266774921	-11.5346930254746	-11.5513478564577	-11.5104624623693	1.00171338353377	823.813243032311	910.254521309125	1032.16290341821	1025.13463860664	1592.05026860183	0.0137325439838874	0.988841119845349	0.989894752638148	0.991083614912665	0.991009525259246	0.994231375443061	143	66373	88	83	68	51	37	20	1	0	0	0	0	0	65141	65146	65161	65178	65192	65209	1286	1287	1287	1287	1287	1287
RHEUMA_NOS	60_70	UKBB	F5_SUBSNOALCO	0.973806803717186	1.26026093006575	0.801734817682395	0.296529468986059	0.387703365850866	-12.0205159718182	0.336925164324558	0.217653317705167	0.304729164798826	0.449478083553762	0.449333385554787	487.195554482866	0.00384903412185709	7.02936425420784e-09	0.00851402960259226	0.509433832828991	0.388224773233632	0.980315889542152	4737	68187	3207	2889	2369	1851	1362	597	44	39	20	9	5	0	68312	68630	69150	69668	70157	70922	1361	1366	1385	1396	1400	1405
RHEUMA_NOS	60_70	UKBB	F5_SUBSTANCE	0.969441277482265	1.18590932199682	0.83742924989467	0.432786391352429	0.885847204200241	-11.9737794308213	0.305412400199775	0.204740816711754	0.270823204698175	0.380538097471323	0.319078369612818	407.293872102095	0.00150248025149764	6.9451020344042e-09	0.00198704308842023	0.25541244110728	0.00549867898147737	0.976546865981356	5836	68847	4041	3609	2941	2262	1645	712	55	49	28	15	10	0	69215	69647	70315	70994	71611	72544	1372	1378	1399	1412	1417	1427
RHEUMA_NOS	60_70	UKBB	F5_TOBAC	0.98337034152038	1.2671888140585	0.80654309258053	0.299230172386929	0.388247849177687	-12.0306478279022	0.336936279227534	0.217657011545608	0.304733898592738	0.449478589858074	0.449326540783825	494.022983264777	0.00351646856210758	5.81640315144502e-09	0.00812783627212213	0.50558541439254	0.387551558934943	0.980571512264491	4697	68161	3176	2866	2355	1842	1359	591	44	39	20	9	5	0	68277	68587	69098	69611	70094	70862	1361	1366	1385	1396	1400	1405
RHEUMA_NOS	60_70	UKBB	FALLS	0.561471030872352	0.395056073910709	0.583449198226794	0.00255442698805576	1.10970825714831	-0.425095091297625	0.33654137134845	0.280627619550326	0.304532810129467	0.501820621849555	0.304183853509364	1.00077785222559	0.0952449507343128	0.159202426901593	0.0553800047132941	0.995938530692149	0.000264135649214457	0.671008222565009	5667	67269	4455	3714	2632	1739	1156	530	39	34	25	14	12	1	67123	67864	68946	69839	70422	71048	1319	1324	1333	1344	1346	1357
RHEUMA_NOS	60_70	UKBB	FE	-11.0087732408604	-11.0249202900299	-11.0509437954233	-11.0624958836059	-11.0114020757125	-10.8764879314736	818.169264813813	645.504504124993	784.480856604264	985.865534762541	890.554494365786	1735.91872061205	0.98926448897262	0.986373160886913	0.98876061060277	0.99104704533112	0.990134681370049	0.995000845999595	114	70054	80	69	51	33	26	14	0	0	0	0	0	0	68655	68666	68684	68702	68709	68721	1433	1433	1433	1433	1433	1433
RHEUMA_NOS	60_70	UKBB	FEMHER_UNILATERAL	-11.2230387015763	2.2576915824776	-11.2339478802541	-11.2533369410612	2.45113339106694	-11.2739421278306	831.567871833868	0.708995799370647	685.300530069175	851.782783715041	1.00119055224649	1375.03877927786	0.989231886212959	0.0014507890765699	0.986921078051997	0.98945904662533	0.0143564500704883	0.993458218257565	138	52616	104	97	73	50	31	12	2	2	1	1	1	0	51727	51734	51758	51781	51800	51819	921	921	922	922	922	923
RHEUMA_NOS	60_70	UKBB	FEMINGHER_BILATERAL	1.4514514031882	0.910198504321729	-11.8221126617312	1.47918517071113	-11.8250824153933	-11.8031778994397	1.00235818322555	1.00219488379285	660.120311032468	1.00210400080557	860.337163104181	1243.28527462134	0.147606796073669	0.363769870263258	0.985711427437707	0.139922551936176	0.989033655607415	0.992425365163475	355	52734	276	239	186	134	81	37	3	2	1	1	0	0	51888	51925	51978	52030	52083	52127	922	923	924	924	925	925
RHEUMA_NOS	60_70	UKBB	FEMNINGHER_UNILATERAL	-11.2230387015763	2.2576915824776	-11.2339478802541	-11.2533369410612	2.45113339106694	-11.2739421278306	831.567871833868	0.708995799370647	685.300530069175	851.782783715041	1.00119055224649	1375.03877927786	0.989231886212959	0.0014507890765699	0.986921078051997	0.98945904662533	0.0143564500704883	0.993458218257565	138	52616	104	97	73	50	31	12	2	2	1	1	1	0	51727	51734	51758	51781	51800	51819	921	921	922	922	922	923
RHEUMA_NOS	60_70	UKBB	FE_MODE	-11.0087732408604	-11.0249202900299	-11.0509437954233	-11.0624958836059	-11.0114020757125	-10.8764879314736	818.169264813813	645.504504124993	784.480856604264	985.865534762541	890.554494365786	1735.91872061205	0.98926448897262	0.986373160886913	0.98876061060277	0.99104704533112	0.990134681370049	0.995000845999595	114	70054	80	69	51	33	26	14	0	0	0	0	0	0	68655	68666	68684	68702	68709	68721	1433	1433	1433	1433	1433	1433
RHEUMA_NOS	60_70	UKBB	FE_STRICT	-11.0259124136758	-11.0418095224917	-11.0717483948361	-11.0906429074867	-11.0485293467938	-10.890554277157	861.799093878812	666.215248926828	812.88346299007	1032.11186012852	991.042912190373	1837.76826124333	0.989792092673368	0.986776517013606	0.989132877739648	0.991426430803034	0.991105058849216	0.995271790006345	103	70044	73	65	48	31	21	12	0	0	0	0	0	0	68641	68649	68666	68683	68693	68702	1433	1433	1433	1433	1433	1433
RHEUMA_NOS	60_70	UKBB	FG_CARDMYO	1.64058535830588	-11.9212683170725	1.4977228689521	-11.937484241559	-11.9050557830346	-11.8511526301255	1.00159693742953	688.649853325126	1.00135868762664	997.72073402738	1142.43663382487	1753.30846320896	0.10142803066684	0.986188451447456	0.134734276879071	0.990453734398405	0.991685588496266	0.994606893249731	278	54740	219	186	131	93	50	30	2	1	1	0	0	0	53874	53907	53962	54000	54043	54063	923	924	924	925	925	925
RHEUMA_NOS	60_70	UKBB	FG_CEREBVASC	0.102240545269441	1.0031192185696	-0.0411820780752264	1.12045274309846	1.69525802145588	-12.4284947636901	1.00426201912148	0.507281011666415	1.00355989036261	0.71223456392082	0.582821565020319	1128.39580479717	0.918910152375222	0.047991592429877	0.967267200609955	0.115683784527791	0.0036292511916878	0.99121203433744	1752	24983	1465	1086	756	490	313	128	10	9	6	5	3	0	24944	25323	25653	25919	26096	26281	316	317	320	321	323	326
RHEUMA_NOS	60_70	UKBB	FG_CVD	0.851528412771847	0.478602172257657	0.39245000628405	0.585799899786964	0.248255666165007	0.0677336344856206	0.21150306039633	0.193291674970781	0.227164074360277	0.244048112817421	0.294865645009235	0.503446697206694	5.6714205118058e-05	0.0132840505685422	0.0840588955128543	0.0163795833982588	0.399828211926999	0.892975715342545	15994	32783	12071	10400	7979	5778	3972	1802	90	75	50	33	16	4	36097	37768	40189	42390	44196	46366	519	534	559	576	593	605
RHEUMA_NOS	60_70	UKBB	FG_DISVEINLYMPH	0.777689282084934	1.4681810964413	1.51513589110271	1.58833193808583	1.27727793636621	0.486580785191548	0.584871342750885	0.313395524887203	0.343934759221677	0.387158603321545	0.454168395127357	1.00304341219701	0.183625105072552	2.80295687450424e-06	1.05637441553872e-05	4.08647021885031e-05	0.00491818146284689	0.627602282202909	2906	24651	2232	1888	1477	1044	726	351	28	30	21	13	6	1	24991	25335	25746	26179	26497	26872	306	304	313	321	328	333
RHEUMA_NOS	60_70	UKBB	FG_DOAAC	1.23589112047657	1.17509540698366	0.52414917203486	-12.9301871447955	-12.9289844649757	-13.0119169201871	0.714249518076719	0.58499332268704	1.00448569393591	1065.16446253219	1258.89528558687	2456.86833445299	0.0835703945574373	0.0445654543351044	0.601803671699096	0.990314600532565	0.991805787289392	0.995774311981896	1118	24197	967	744	476	289	160	51	6	4	1	0	0	0	24049	24272	24540	24727	24856	24965	293	295	298	299	299	299
RHEUMA_NOS	60_70	UKBB	FG_HYPERTENSION	0.754377134045547	0.652132162836817	0.512766404731037	0.815434139759285	0.492655077420979	0.532278196647378	0.260354541399986	0.210947627439397	0.258759506559078	0.266787692934469	0.322554620481778	0.503786584736763	0.00376150427577974	0.00199187503331925	0.0475203190626686	0.00223944322763986	0.126673017929834	0.290714761859068	11442	31037	8783	7628	5691	4079	2731	1179	71	58	40	27	14	4	33158	34313	36250	37862	39210	40762	467	480	498	511	524	534
RHEUMA_NOS	60_70	UKBB	FG_OTH	2.05654466527362	0.724544621785689	0.895612962936286	1.07468322856351	0.978654419877797	2.25597291476605	0.30027619213023	0.453510666541136	0.505568279334642	0.581975811211678	0.710595651909821	0.710963796903797	7.44493547036307e-12	0.110124179305532	0.0764780014672053	0.0648034655683942	0.168440814422589	0.00150810563563924	2429	26366	2046	1507	1007	605	348	118	25	14	10	7	4	2	26325	26864	27364	27766	28023	28253	399	410	414	417	420	422
RHEUMA_NOS	60_70	UKBB	FG_OTHHEART	1.11403918436187	0.812809677582894	0.514714370326216	-0.306349969453682	0.618557409166052	-0.0512086586588106	0.245334878488497	0.222532075039851	0.308121366952552	0.580801626917756	0.412629506902085	1.00186319890939	5.60167256259459e-06	0.00025964835053062	0.0948220020259124	0.597873776437679	0.133857425755247	0.959235139025189	7753	32525	6512	5126	3466	2192	1293	535	51	38	19	10	7	1	33169	34555	36215	37489	38388	39146	546	559	578	587	590	596
RHEUMA_NOS	60_70	UKBB	FG_PULMHEART	1.22443612496284	-0.256600266100543	0.177185611424236	-11.9474908632677	-11.9458050239879	-11.9549688494948	0.579154687506816	1.00086706079191	1.00090154275861	531.477069737952	553.138866373153	997.547282738251	0.0345000633192249	0.797658996288128	0.859487955349159	0.982065236253531	0.982769909847129	0.990438090597151	1128	70091	963	618	402	263	175	70	5	2	1	0	0	0	68825	69170	69386	69525	69613	69718	1426	1429	1430	1431	1431	1431
RHEUMA_NOS	60_70	UKBB	FIBRO_COMORB	1.60193158802266	1.00688437651405	1.02586744645727	1.03973982397555	0.847902984350378	-0.146814635214641	0.315818693025317	0.313805029238984	0.344679422173861	0.388206722882258	0.41657545863436	1.00331771664837	3.93007134838324e-07	0.00133368785848666	0.0029175460283642	0.00739936318076469	0.0418093632363555	0.883661549992886	4680	22227	3144	2754	2288	1802	1383	759	36	29	20	11	7	1	23427	23817	24283	24769	25188	25812	300	307	316	325	329	335
RHEUMA_NOS	60_70	UKBB	G6_AD_WIDE	-11.1667068923786	1.26410484854372	1.99135946277031	2.92610211309207	-11.3283780424722	NA	554.509244129615	1.0007865876974	1.00084828282234	1.00115193466748	2517.90041352639	0	0.983933287051017	0.206549183305642	0.0466271166998908	0.00346971331782075	0.996410220437422	NA	204	71236	197	119	58	22	4	0	3	3	2	1	0	0	69774	69852	69913	69949	69967	69971	1466	1466	1467	1468	1469	1469
RHEUMA_NOS	60_70	UKBB	G6_AD_WIDE_EXMORE	-11.1776332222757	1.66637372534955	2.40801454319684	3.24211059340614	-11.3644014473212	NA	671.589891106706	1.00203955302745	1.00223275877436	1.00288602177399	3010.59496658978	0	0.986720989456627	0.0963160415736085	0.0162767573788259	0.00122591624119268	0.996988150507026	NA	204	39941	197	119	58	22	4	0	3	3	2	1	0	0	39409	39487	39548	39584	39602	39606	536	536	537	538	539	539
RHEUMA_NOS	60_70	UKBB	G6_ALZHEIMER	-10.1666112775685	1.30563477495792	2.01905288974004	2.92853661434581	-10.328437308863	NA	338.962482256388	1.00078481075311	1.00083982676331	1.00114937734739	1527.25265887988	0	0.976072378103947	0.192025374007036	0.0436580983179172	0.0034426313436111	0.994604142410628	NA	200	71240	193	116	56	21	4	0	3	3	2	1	0	0	69778	69855	69915	69950	69967	69971	1466	1466	1467	1468	1469	1469
RHEUMA_NOS	60_70	UKBB	G6_ALZHEIMER_EXMORE	-11.1777854500421	1.70887396009513	2.43569252686636	3.24445710638597	-11.3645494507698	NA	676.257751830502	1.00203017921876	1.00220843631652	1.00287971732949	3010.61382299966	0	0.98681245970438	0.0881176735879623	0.0150852762212719	0.00121582752174405	0.996988130146917	NA	200	39937	193	116	56	21	4	0	3	3	2	1	0	0	39405	39482	39542	39577	39594	39598	536	536	537	538	539	539
RHEUMA_NOS	60_70	UKBB	G6_ALZHEIMER_INCLAVO	-10.1666112775685	1.30563477495792	2.01905288974004	2.92853661434581	-10.328437308863	NA	338.962482256388	1.00078481075311	1.00083982676331	1.00114937734739	1527.25265887988	0	0.976072378103947	0.192025374007036	0.0436580983179172	0.0034426313436111	0.994604142410628	NA	200	71240	193	116	56	21	4	0	3	3	2	1	0	0	69778	69855	69915	69950	69967	69971	1466	1466	1467	1468	1469	1469
RHEUMA_NOS	60_70	UKBB	G6_BELLPA	3.08034496319207	-11.1941026488513	1.71728892896549	2.75104833617426	-11.1792685838688	3.03982965418067	0.57990730609883	540.456802709803	1.00120157411656	0.708806540809657	766.075932311575	1.00114070578255	1.08554543475291e-07	0.983475158304272	0.0863034413662503	0.000103925195790972	0.988356964555756	0.00239448471304618	204	63679	142	118	91	68	47	26	6	3	3	2	0	1	62601	62625	62652	62675	62696	62717	1134	1137	1137	1138	1140	1139
RHEUMA_NOS	60_70	UKBB	G6_CARPTU	0.55208010286172	1.01178912050167	1.48379804439191	1.66166427950984	1.1037717590672	0.935320191001734	0.7090446350712	0.411041566780166	0.356809006118491	0.356873612222488	0.449496750286983	0.70854440122137	0.436200461859632	0.0138347729441228	3.20313612973197e-05	3.22145648646627e-06	0.0140660463418927	0.186815425127868	1625	64476	1057	986	838	717	548	297	23	24	19	14	7	2	63842	63913	64061	64182	64351	64602	1179	1178	1183	1188	1195	1200
RHEUMA_NOS	60_70	UKBB	G6_CERCYST	0.853072984984658	-13.0447316629659	-13.0770252230413	-13.0679023624153	1.02500296790583	-13.0317383016583	1.00130013301731	818.233629336825	950.028624189571	1130.3427512566	1.00084166445754	1973.18290954487	0.394233342387811	0.987280223229841	0.98901756559714	0.99077585514319	0.305768688476955	0.994730469662966	615	68203	484	324	246	174	117	49	1	0	0	0	1	0	66965	67125	67203	67275	67332	67400	1368	1369	1369	1369	1368	1369
RHEUMA_NOS	60_70	UKBB	G6_CPETAL	1.76846585533414	1.34123039847349	0.600177236075048	-11.4422111609407	0.994373336446795	1.9969635631836	0.579202016329719	0.578959419451138	1.00103876073052	483.178094454741	1.00077516513515	1.00076858358186	0.00226354726548343	0.0205243064224184	0.54880321665094	0.981106944833684	0.320416119789449	0.0459960116482856	690	70802	537	385	279	196	128	59	6	5	2	2	2	1	69496	69648	69754	69837	69905	69974	1453	1454	1457	1457	1457	1458
RHEUMA_NOS	60_70	UKBB	G6_DEGENOTH	-11.1040067809254	2.88379498160085	-11.0909017403823	-11.1013455689685	2.80298932669667	-11.0417903772917	594.840611720277	0.501853634906578	766.495417877583	947.494468423628	1.00108421279423	1753.67265538234	0.985106596831345	9.12244571922922e-09	0.988455311966203	0.990651777001718	0.00511099556013026	0.994976248373792	228	69985	187	121	61	40	23	11	4	5	1	1	1	0	68600	68666	68726	68747	68764	68776	1422	1421	1425	1425	1425	1426
RHEUMA_NOS	60_70	UKBB	G6_DEMYEL	2.56651333426305	-11.1855390644717	-11.1945412165083	-11.179858937798	-11.2129294200255	-11.1804142760889	1.00135426019434	704.539614181564	727.476818646906	840.464345797382	821.673584031069	1106.25152657681	0.0103759403870361	0.987333013176838	0.987722496611342	0.989386850462657	0.989112044289327	0.991936256937663	131	71089	71	65	67	53	36	24	1	0	0	0	0	0	69683	69689	69687	69701	69718	69730	1465	1466	1466	1466	1466	1466
RHEUMA_NOS	60_70	UKBB	G6_DIABETNEUR	-12.0620238922788	-12.0576276183798	1.8878326359217	-12.0516573044624	2.77786478197974	-11.982045742116	1056.7603354913	853.785785448268	1.00126841411541	1390.68259396153	1.00133023149924	2282.2869506578	0.990893021491651	0.988732214459953	0.0593703073747079	0.993085617824698	0.00553419864914217	0.995811111576471	244	63779	200	145	94	59	32	15	0	1	2	1	1	0	62683	62738	62789	62824	62851	62868	1140	1139	1138	1139	1139	1140
RHEUMA_NOS	60_70	UKBB	G6_DISBROTHUNS	2.07046286128016	-11.4866066612149	-11.5034399632439	-11.5089101284463	-11.5123053094391	-11.4406028683973	1.00128588147134	720.697616871621	847.11865508354	997.490929366704	1019.27667220446	1769.09868382453	0.0386584658298479	0.987283712492085	0.989165466952905	0.990794324341005	0.990988417939228	0.994840187914161	183	67881	145	92	72	51	31	13	1	0	0	0	0	0	66564	66617	66637	66658	66678	66696	1354	1355	1355	1355	1355	1355
RHEUMA_NOS	60_70	UKBB	G6_DYSTON	-11.5783849111789	1.62471244404363	-11.5906374353564	-11.5991819208448	2.38327850435353	-11.5467600147716	974.595231841489	1.00093433808897	864.302418138671	1023.79727995677	1.00094495871076	1406.38324037403	0.990521195928114	0.104547548917372	0.989300373015496	0.990960505201842	0.0172643747562184	0.993449240737147	121	68940	94	84	57	41	28	17	1	1	1	1	1	0	67589	67599	67626	67642	67655	67666	1377	1377	1377	1377	1377	1378
RHEUMA_NOS	60_70	UKBB	G6_EPIPAROX	1.04117392330656	0.212533947893143	0.672223586268522	0.338647247372704	0.114411478828794	-0.43904934470256	0.337153224734789	0.380661183893426	0.336388183419694	0.44950204756149	0.501782107194064	1.0009245434495	0.00201418457990044	0.576620158596716	0.045678000470203	0.451219733555622	0.819638248618064	0.660919655200512	4214	64667	2913	2573	2118	1677	1250	649	28	22	17	9	4	1	64654	64994	65449	65890	66317	66918	1286	1292	1297	1305	1310	1313
RHEUMA_NOS	60_70	UKBB	G6_EPLEPSY	1.00525468610753	-11.9968470771137	0.815326610990155	-11.9784415358842	1.27884905994394	-11.9664548083458	1.0012770389024	509.141642551558	1.00112044869735	727.942765125257	1.00093840817639	1395.0351331045	0.315391833222766	0.981201275673884	0.415407762780969	0.986871244933513	0.201372826139478	0.993155919714756	476	62750	372	296	212	152	102	42	1	2	2	1	1	0	61630	61706	61790	61850	61900	61960	1223	1222	1222	1223	1223	1224
RHEUMA_NOS	60_70	UKBB	G6_FACOTH	2.69526200318824	0.940626253223264	1.22901946617706	1.41984530786595	-11.1582174042644	-11.1008307562018	0.580077464489897	1.00113269550496	1.00117979525237	1.00118298022099	535.440306264403	774.001719241587	3.37805765694872e-06	0.347442267800286	0.219607984818137	0.156141826093791	0.983373823492045	0.988557030801144	312	63696	210	181	144	125	90	52	6	3	2	1	0	0	62660	62689	62726	62745	62780	62818	1132	1135	1136	1137	1138	1138
RHEUMA_NOS	60_70	UKBB	G6_HCOTHUNS	-11.0166106370395	-11.0024841525204	-11.0198186727132	-11.0749808545248	-11.1314760217535	-11.121662412317	876.39413126489	670.833714266276	881.71850836713	999.802963529556	1154.14398975997	2265.56025585221	0.989970548933745	0.986914314998595	0.990028207188197	0.991161883043094	0.992304690541563	0.99608319087267	105	71165	90	62	37	26	17	3	0	0	0	0	0	0	69711	69739	69764	69775	69784	69798	1469	1469	1469	1469	1469	1469
RHEUMA_NOS	60_70	UKBB	G6_HEADACHE	-12.0740409389332	-12.071851290011	0.483135165129554	1.30931131876001	1.19407429571963	-12.050817813901	718.294592258135	502.331510430682	1.00116734310521	0.708790230547285	0.708554225778483	835.633001852313	0.986588737680643	0.980827368901829	0.629399779066949	0.0647112090546734	0.0919448970892705	0.988493958245529	529	62400	313	301	278	245	224	119	4	4	5	4	2	0	61402	61414	61437	61470	61491	61596	1210	1210	1209	1210	1212	1214
RHEUMA_NOS	60_70	UKBB	G6_HEMIPLE	1.6749949026617	1.67020494483257	1.0293784665309	-11.0631833733739	1.44145065397586	-11.0873817858038	0.708615688667599	0.578911332029667	1.00099600266318	521.594012134767	1.00075869422061	821.226915470262	0.0180907012140563	0.00391315414095465	0.303783233446287	0.983077870547608	0.149766178638047	0.98922809051103	481	70619	395	276	183	117	78	37	6	5	2	1	1	0	69256	69375	69468	69534	69573	69614	1443	1444	1447	1448	1448	1449
RHEUMA_NOS	60_70	UKBB	G6_HYDROCEPH	2.08947078095393	-11.5145673095524	-11.5231625535387	-11.5168411528	-11.5768842266431	-11.5770489941501	1.00116615778732	706.244037551179	889.473279033081	1052.6575904144	1327.71994746494	2299.42326348964	0.0368847931166235	0.986991906504786	0.989663662151782	0.991270735602952	0.993043035798976	0.995982858061082	167	67841	143	92	58	39	22	6	1	0	0	0	0	0	66509	66560	66594	66613	66630	66646	1355	1356	1356	1356	1356	1356
RHEUMA_NOS	60_70	UKBB	G6_MIGRAINE	0.304342811819858	0.433617677986563	1.01240520454557	0.821974096173734	0.102389717597721	-11.0651499490437	1.00157174891726	0.708770895682132	0.579571762400063	0.708911131175066	1.00111335691379	369.625324560873	0.761230582137571	0.540677890831383	0.0806692672107402	0.246257240917183	0.918537725208549	0.976117995103486	1038	62733	657	587	494	412	326	188	7	8	6	3	1	0	61889	61959	62052	62134	62220	62358	1218	1217	1219	1222	1224	1225
RHEUMA_NOS	60_70	UKBB	G6_MONOOTHUNS	2.55395313106531	1.98027205828882	-11.1651923424337	-11.1573682393634	2.7497496419637	-11.0465574167107	1.00162122839866	1.00122077428107	846.832102655299	1032.33563720102	1.00134825260796	1323.61893160819	0.0107778768478305	0.0479447800323109	0.989480469074846	0.991376720684465	0.00603180709077202	0.99334115349413	119	63589	81	73	53	38	25	15	2	2	1	1	1	0	62496	62504	62524	62539	62552	62562	1129	1129	1130	1130	1130	1131
RHEUMA_NOS	60_70	UKBB	G6_MS	2.70647898695409	-11.1780258091995	-11.1890051927655	-11.1945907108705	-11.2113063278091	-11.2016109543474	1.00135354247383	806.18362566395	843.900763441951	949.472076733133	856.064860064847	1187.05094465002	0.00687538429467164	0.988937398170789	0.989421418581225	0.990592894331816	0.989550940657228	0.992470870914645	109	70449	64	49	49	41	32	20	1	0	0	0	0	0	69051	69066	69066	69074	69083	69095	1442	1443	1443	1443	1443	1443
RHEUMA_NOS	60_70	UKBB	G6_MYONEU	-11.5134708314609	1.63086245638725	-11.507902799475	2.34985882410437	-11.5461386445135	-11.5375212786625	944.315903322453	1.00091418445614	870.906948376523	1.00093937285797	980.934917838937	2151.74371452522	0.990272118694557	0.103234100201267	0.989457299891069	0.0188920868643003	0.990608680684987	0.995721811140707	140	71228	107	87	59	39	34	13	1	2	1	1	0	0	69790	69810	69838	69858	69863	69884	1470	1469	1470	1470	1471	1471
RHEUMA_NOS	60_70	UKBB	G6_NERPLEX	1.51060702516993	0.669370333908956	0.831771444987657	1.15352929468598	0.61119295606571	0.809131755848175	0.254875291350513	0.280973726339596	0.280972272396253	0.262159018213826	0.336060269549335	0.44924441173773	3.08805197394011e-09	0.017203773029094	0.00307306839123604	1.08194540103727e-05	0.0689571463997163	0.0716879455492559	4848	66060	3214	2902	2509	2131	1635	839	51	41	35	26	14	5	66381	66693	67086	67464	67960	68756	1262	1272	1278	1287	1299	1308
RHEUMA_NOS	60_70	UKBB	G6_NEUATR	-11.1217281209835	2.55861329425387	2.25890730233522	-11.1702543712461	-11.2007787713709	-11.0696550115692	751.898748799746	0.708639223811164	1.00094816748819	1064.1571351967	1227.75040064714	2144.55566848461	0.988198501995035	0.00030548863648988	0.0240226059829441	0.991624911827427	0.992720992411467	0.995881539595218	149	71248	120	80	49	29	19	8	2	2	1	0	0	0	69804	69844	69875	69895	69905	69916	1471	1471	1472	1473	1473	1473
RHEUMA_NOS	60_70	UKBB	G6_NEUINFL	-11.980369240744	-11.9922154871048	-12.0175337731472	-12.0126377493741	-12.021522189254	-11.9779801873378	1094.74695881207	838.00121507771	974.781720850784	1156.71722622415	1178.10735762769	2118.12745684818	0.991268520292088	0.988582263559177	0.990163580665187	0.991714028550442	0.991858449539919	0.995487998376497	180	70820	133	108	80	56	42	16	0	0	0	0	0	0	69416	69441	69469	69493	69507	69533	1451	1451	1451	1451	1451	1451
RHEUMA_NOS	60_70	UKBB	G6_NEURO	0.936305847561478	0.651985875633456	0.47226980821852	0.88228739232956	0.484778430569768	0.664157149664761	0.241468593176915	0.209653703201453	0.254544383732127	0.234397423264325	0.281020339312178	0.380670940307978	0.000105514897202654	0.00187199583139884	0.0635457658317273	0.000167172670729744	0.0845157085737964	0.0810368470614815	9742	57602	6898	5872	4710	3763	2829	1458	75	64	47	35	19	7	59338	60364	61526	62473	63407	64778	1033	1044	1061	1073	1089	1101
RHEUMA_NOS	60_70	UKBB	G6_NEURODEG	-11.1335359807867	2.43271192692215	1.3648861788947	2.01019810644858	2.52852583220388	-11.0584259659015	400.039105065665	0.41021927628939	1.00083634633341	1.00090229565087	1.00089403211995	1782.35659830948	0.977796846111721	3.02433090306351e-09	0.172647642136768	0.0446022949027026	0.0115281741900305	0.995049649017799	447	71132	394	247	123	62	31	11	8	9	3	2	1	0	69715	69862	69986	70047	70078	70098	1462	1461	1467	1468	1469	1470
RHEUMA_NOS	60_70	UKBB	G6_NEUROOTH	-11.4593652170895	1.58706596704962	1.84493587632807	1.48798687273491	-11.4470429545567	-11.4396892293373	588.685559110461	0.708589976878753	0.708557386583643	1.0008791593001	740.062089798613	1118.63398761888	0.984469343542042	0.0251070139632189	0.00921987597575476	0.137099388554199	0.987659069711111	0.991840590912329	377	68008	297	197	153	107	69	32	4	4	3	1	0	0	66715	66815	66859	66905	66943	66980	1369	1369	1370	1372	1373	1373
RHEUMA_NOS	60_70	UKBB	G6_OTHNEU	0.229004731487314	0.431282366996542	0.743669035211992	-0.249528776942001	0.588935759899176	-10.9559518725802	0.708623285935186	0.501771641668226	0.501750165469844	1.00086049606755	0.708175064782498	366.854337540187	0.746567627794529	0.390054124144541	0.138300372644695	0.803117714777015	0.405620908094853	0.97617505178324	1999	69615	1596	1180	874	589	382	171	10	9	6	2	2	0	68589	69005	69311	69596	69803	70014	1419	1420	1423	1427	1427	1429
RHEUMA_NOS	60_70	UKBB	G6_PARKINSON	1.85859335498445	-11.5347678995321	1.1397783626479	2.52218593399351	-11.5146573807668	-11.5114736280153	0.708474254695067	461.76159663828	1.0008391267682	0.708367315528533	816.353195838633	1286.54787388587	0.00870634918982005	0.980070979859358	0.254777092635949	0.000370061544294715	0.988746215775417	0.992860969488064	319	70995	275	215	144	71	51	20	4	2	3	2	0	0	69579	69639	69710	69783	69803	69834	1456	1458	1457	1458	1460	1460
RHEUMA_NOS	60_70	UKBB	G6_PARKINSON_EXMORE	2.29583555459361	-12.1246613834378	1.5590183910436	2.99307171182105	-12.1099556038842	-12.1099323696584	0.710831226630479	762.581167098506	1.00224454345384	0.710497589467988	1356.05037322005	2136.77145363712	0.00123881194078028	0.987314566679902	0.119820622843474	2.52401369987118e-05	0.992874735060592	0.995478095549602	319	39587	275	215	144	71	51	20	4	2	3	2	0	0	39114	39174	39245	39318	39338	39369	513	515	514	515	517	517
RHEUMA_NOS	60_70	UKBB	G6_PARKINSON_INCLAVO	1.85859335498445	-11.5347678995321	1.1397783626479	2.52218593399351	-11.5146573807668	-11.5114736280153	0.708474254695067	461.76159663828	1.0008391267682	0.708367315528533	816.353195838633	1286.54787388587	0.00870634918982005	0.980070979859358	0.254777092635949	0.000370061544294715	0.988746215775417	0.992860969488064	319	70995	275	215	144	71	51	20	4	2	3	2	0	0	69579	69639	69710	69783	69803	69834	1456	1458	1457	1458	1460	1460
RHEUMA_NOS	60_70	UKBB	G6_PLANTAR	1.39418983054027	1.48230810776643	0.878579085616065	1.12372757390958	1.22638442557677	-10.2547810651209	1.00160205419871	0.70898281658993	1.00128891643971	1.00133803784865	1.00111870997594	521.803766296151	0.163934560845986	0.0365501913958134	0.380243281636196	0.261766363462214	0.220569949374236	0.984320533202202	311	63591	213	195	178	143	95	41	5	4	3	2	1	0	62551	62569	62586	62621	62669	62723	1133	1134	1135	1136	1137	1138
RHEUMA_NOS	60_70	UKBB	G6_POLYNEU	-11.4321534080289	1.6293026675224	1.84596484821811	1.6837805271813	1.14707605493185	-11.4485498997747	386.607467889724	0.449340725211833	0.501867039086815	0.70851372244025	1.00086243236128	851.462730909869	0.976409639482231	0.000287862218350174	0.000234890327970253	0.0174779174724824	0.251758894599164	0.989272171703922	764	70862	627	488	317	194	123	52	9	11	7	3	1	0	69545	69684	69855	69978	70049	70120	1445	1443	1447	1451	1453	1454
RHEUMA_NOS	60_70	UKBB	G6_POLYOTHUNS	-11.4396896752926	1.75950024795091	1.99362303503309	1.16579794792621	1.35286482881564	-11.4678879969672	416.71495227358	0.449348702272465	0.501856867910654	1.00103350127257	1.00087308968797	909.817178090383	0.978099164892718	9.01543118813884e-05	7.11242434792514e-05	0.24418323669351	0.17647620581139	0.989943244954607	667	70787	545	423	278	167	104	43	8	10	6	2	1	0	69459	69581	69726	69837	69900	69961	1442	1440	1444	1448	1449	1450
RHEUMA_NOS	60_70	UKBB	G6_POSTVIRFAT	-12.1367665713339	-12.1540139730903	-12.1752155221317	-12.153121487035	1.54322773577017	-12.0941148182055	1027.58297601464	765.335344725792	833.230636920698	948.332711140102	1.00091735775778	1659.94028462155	0.990576416941315	0.987329616261029	0.988341678307309	0.989775189156298	0.123118959106685	0.994186765508374	218	67736	149	134	117	91	67	27	0	0	0	0	1	0	66447	66462	66479	66505	66529	66569	1358	1358	1358	1358	1357	1358
RHEUMA_NOS	60_70	UKBB	G6_RLS	-11.5736923236132	-11.5832933315797	-11.5720351523065	2.23437768977973	2.52206305178547	-11.5325698997224	818.276433211986	632.055510440516	764.917131831365	1.00088621026663	1.00079293522658	1990.41220257009	0.988715106344749	0.985378477922043	0.987929678114089	0.0255885830801938	0.0117333230409989	0.995377033976828	169	71283	139	121	79	48	29	8	2	2	2	2	1	0	69843	69861	69903	69934	69953	69974	1468	1468	1468	1468	1469	1470
RHEUMA_NOS	60_70	UKBB	G6_ROOTPLEXOTHUNS	2.17931523112353	0.232694526828361	-0.241076977758288	0.0843926337096114	0.257666421344417	1.23536502081123	0.357356582593859	0.708627436560879	1.00106464748992	1.00109354859379	1.00094713125307	1.00100381055126	1.07113172078018e-09	0.742629218076873	0.809694171667124	0.932817556955227	0.796852551875462	0.217155885011789	1196	64459	866	733	605	464	300	126	10	4	3	3	2	1	63593	63726	63854	63995	64159	64333	1186	1192	1193	1193	1194	1195
RHEUMA_NOS	60_70	UKBB	G6_SLEEPAPNO	1.31680221699468	0.998276506905623	0.735597184121658	-0.00204877204843952	1.14389966353192	0.979615068292342	0.502988198454787	0.449913177456074	0.579373905793199	1.00121397595212	0.579092072297792	1.00095896927861	0.00884575688322719	0.0264989500370121	0.204212341646485	0.998367299613767	0.0482303739691774	0.327739823545347	1524	63023	1095	963	777	562	373	171	13	11	7	4	3	1	62199	62331	62517	62732	62921	63123	1240	1242	1246	1249	1250	1252
RHEUMA_NOS	60_70	UKBB	G6_SLEEPAPNO_INCLAVO	1.28627750161141	0.9618088709607	0.70268712966363	-0.0376133685400074	1.10856111479835	0.946588669293247	0.502524194344997	0.44952443770359	0.579085354422917	1.00103832757868	0.578853464745518	1.00082653065655	0.0104782758513607	0.0323859579418702	0.224960455069713	0.970027055979703	0.0554800063676215	0.344247069850784	1524	70492	1095	963	777	562	373	171	13	11	7	4	3	1	69464	69596	69782	69997	70186	70388	1444	1446	1450	1453	1454	1456
RHEUMA_NOS	60_70	UKBB	G6_SLEEPDISOTH	1.37268332247252	0.602855723872066	0.773240993025177	0.0775023357726758	-13.0060789467138	0.244114631360453	0.41184470601829	0.449815020194468	0.449714787058248	0.708718730721542	494.622633527673	1.00092595756083	0.000859112554808357	0.180170480434812	0.0855410005789493	0.912920477930109	0.979022080370401	0.807316943086852	2160	63159	1456	1323	1126	911	660	331	15	10	6	2	0	1	62603	62736	62933	63148	63399	63728	1245	1250	1254	1258	1260	1259
RHEUMA_NOS	60_70	UKBB	G6_SPINOTH	-10.9534614754194	1.67181311910691	-10.9670550917965	-10.9768481757648	-10.8848794915595	-10.8770016440638	662.616725257263	1.00101027655406	629.37200473848	908.452147220435	1144.03238958359	1254.26793097376	0.986811078788672	0.0948944706101664	0.986097250827233	0.990359377100499	0.99240865351396	0.993080838081026	191	67811	156	93	73	37	20	15	1	1	0	0	0	0	66494	66557	66577	66613	66630	66635	1351	1351	1352	1352	1352	1352
RHEUMA_NOS	60_70	UKBB	G6_TIA	0.517946034003093	-0.0376090554697812	1.01216890527889	-11.9660776276698	0.859190867511288	-11.9009602297213	1.00108731630881	1.00087750115126	0.708363153767388	576.952854232247	1.00078931250612	1023.90211016823	0.604888493299604	0.970025677919325	0.153037524664434	0.983452956195405	0.390609127003787	0.990726282785224	661	68411	534	463	339	220	145	65	4	4	3	1	1	0	67164	67235	67359	67478	67553	67633	1370	1370	1371	1373	1373	1374
RHEUMA_NOS	60_70	UKBB	G6_TRINEU	2.26052317368561	-11.6310780848498	-11.6750957444565	-11.6406066857056	-11.6346385972659	-11.7185087927177	1.00142676670253	793.511493642015	1009.49591725441	1290.94193041307	1394.55128730998	2299.96862036901	0.0239891774149399	0.98830524144222	0.990772453041725	0.992805459121419	0.993343385143238	0.995934737237438	115	63634	92	79	51	34	20	9	1	0	0	0	0	0	62529	62542	62570	62587	62601	62612	1127	1128	1128	1128	1128	1128
RHEUMA_NOS	60_70	UKBB	G6_ULLNLE	-11.5465238484147	-11.5444773075048	2.45841363822799	1.71616132461475	-11.5088118901003	2.23468543771938	782.249187897214	554.423617164574	0.579390560106578	1.00138567515955	758.844725971994	1.00132967751668	0.988223115191737	0.983387261398085	2.20450506252206e-05	0.0865679302204325	0.987899564967104	0.0256336086402879	275	63627	184	177	138	107	80	49	3	5	5	2	1	1	62581	62588	62627	62658	62685	62716	1134	1132	1132	1135	1136	1136
RHEUMA_NOS	60_70	UKBB	G6_XTRAPYR	-0.0141000813699945	0.538037116584748	-0.251844156789862	0.851482483881958	0.213705483652994	-10.9998923740362	1.00100734760208	0.578821605050707	1.00081008078858	0.708280725651021	1.00073123798204	433.248830754552	0.988761455909193	0.352609948225276	0.801319099796106	0.229292942597795	0.830898517927003	0.979744431296193	1090	70205	877	747	539	350	258	108	6	5	4	3	1	0	68997	69127	69335	69524	69616	69766	1415	1416	1417	1418	1420	1421
RHEUMA_NOS	60_70	UKBB	G6_XTRAPYROTH	-13.0114301647642	0.962858258770308	-13.0140373895055	0.480944121537775	-13.0271560329494	-13.0178087848245	845.54042202808	0.578834802634089	719.703052732721	1.00083488476958	884.082104920687	1462.04244205783	0.987722397109612	0.0962239444217582	0.985573030956255	0.63084138937143	0.988243410332912	0.992895848227677	687	69396	535	478	359	251	186	76	4	4	1	1	0	0	68147	68204	68323	68431	68496	68606	1397	1397	1400	1400	1401	1401
RHEUMA_NOS	60_70	UKBB	GE	-11.1322639359301	2.18325689039309	-11.1653994260226	2.75785573417876	-11.1522545298355	-11.1828765902959	934.510783000121	1.00101530278682	923.443346953963	1.00143077884892	1101.15819771473	1677.21822439416	0.990495506724906	0.0291802752211532	0.990352973156694	0.00588869715799456	0.991919363074778	0.994680132652415	102	62341	75	50	37	28	23	13	2	2	1	1	0	0	61159	61184	61197	61206	61211	61221	1207	1207	1208	1208	1209	1209
RHEUMA_NOS	60_70	UKBB	GENERALI_SKIN_ERUPT_DRUGS_MEDICAM	2.36592440851478	1.9299802641518	-10.1774237880724	2.739145370965	-10.1656577708246	-10.1952967852049	1.0011536836538	1.00091574418694	511.894224993554	1.00094409289947	776.236551440941	1629.7152972652	0.0181179854913937	0.0538284497609926	0.98413759335598	0.00620849318043177	0.989551136793724	0.995008565697358	111	71275	86	64	48	28	14	5	3	2	1	1	0	0	69830	69852	69868	69888	69902	69911	1467	1468	1469	1469	1470	1470
RHEUMA_NOS	60_70	UKBB	GE_MODE	-11.1322639359301	2.18325689039309	-11.1653994260226	2.75785573417876	-11.1522545298355	-11.1828765902959	934.510783000121	1.00101530278682	923.443346953963	1.00143077884892	1101.15819771473	1677.21822439416	0.990495506724906	0.0291802752211532	0.990352973156694	0.00588869715799456	0.991919363074778	0.994680132652415	102	62341	75	50	37	28	23	13	2	2	1	1	0	0	61159	61184	61197	61206	61211	61221	1207	1207	1208	1208	1209	1209
RHEUMA_NOS	60_70	UKBB	GOUT	4.37437772298138	3.56045406863509	2.19719941341421	2.46093430257632	3.26822798232382	3.6428540204509	0.441426166516831	0.495307791719734	1.02248681990322	1.02303748962068	0.737232203379987	1.0199079075012	3.77977231526611e-23	6.55709286403549e-13	0.0316440736754014	0.0161495906336702	9.28854752483461e-06	0.000354606548340002	1675	60713	1260	1092	846	648	471	193	14	8	3	2	2	1	61067	61235	61481	61679	61856	62134	47	53	58	59	59	60
RHEUMA_NOS	60_70	UKBB	GOUT_COMORB	0.66479647490058	0.637030969782591	0.196686478435848	0.821705967751661	0.640206534001052	0.414912462737112	0.26107767846701	0.204623849305092	0.2858492897846	0.252271957016964	0.285141389549186	0.504114686664135	0.0108854396958831	0.0018508280876775	0.491403948279819	0.00112508090335175	0.0247537014894663	0.410478579305563	12552	28440	9548	8314	6300	4541	3057	1328	72	60	42	32	17	4	30949	32183	34197	35956	37440	39169	423	435	453	463	478	491
RHEUMA_NOS	60_70	UKBB	GOUT_IDIOP_NOS	2.08934714037443	1.12994628689282	0.64546185513563	1.09214733416936	0.650928491426665	2.42567261941014	0.357344856015575	0.44980152173907	0.708844138095268	0.708805757151411	1.00120878283308	0.708656310714967	5.00923634458708e-09	0.0120015162488405	0.362514808859182	0.123358798154996	0.515600107575566	0.000619527061735584	1313	70619	1066	891	603	390	230	92	16	9	5	3	2	2	69434	69609	69897	70110	70270	70408	1416	1423	1427	1429	1430	1430
RHEUMA_NOS	60_70	UKBB	GOUT_NOS	4.64362051493046	3.75222360368571	3.21564052061828	3.00712624808248	3.28391661499809	5.0774673906564	0.418098228379797	0.493718343097785	0.738699343196153	1.02212088028342	1.02190258511288	0.734988060891282	1.16603038219667e-28	2.96296741230401e-14	1.34218913096934e-05	0.00326051900983949	0.00131113206330399	4.90734051778626e-12	1286	61113	1050	876	591	381	220	90	15	8	4	2	2	2	61275	61449	61734	61944	62105	62235	59	66	70	72	72	72
RHEUMA_NOS	60_70	UKBB	H7_AMBLYANOPSIA	-11.0281350179719	0.937294597491278	1.41141697148567	-10.9365343396779	-10.9688940390831	-11.0217932060723	483.418681088253	1.00085543267407	1.00086925775562	733.552199135986	837.621031029033	1282.87907585536	0.981799595564221	0.349019162636779	0.158483247754619	0.98810477475361	0.989551765362074	0.99314509791965	248	68227	212	164	108	52	34	16	1	2	1	0	0	0	66899	66947	67003	67059	67077	67095	1363	1362	1363	1364	1364	1364
RHEUMA_NOS	60_70	UKBB	H7_ASTIGMATISM	-12.0463409240001	-12.0477177938819	-12.0366988272084	-11.9998632436006	-12.0327140469837	-12.0500443590327	559.410098893949	555.942305134353	938.319648531723	1922.27488698128	2192.28601428532	3423.81768076887	0.982819676171604	0.982710551807893	0.989765073359944	0.995019212135649	0.995620704371569	0.997191870187383	490	69453	465	278	107	25	14	4	0	0	0	0	0	0	68064	68251	68422	68504	68515	68525	1414	1414	1414	1414	1414	1414
RHEUMA_NOS	60_70	UKBB	H7_BLEPHAROCHALASIS	-12.048662745863	-12.078792773902	-12.0801212107836	-12.0885485650425	-12.125029562615	-12.068893847236	1023.65018766438	741.675266015329	910.981541419768	990.2720951497	1000.82799067703	1665.73769991793	0.990608881696454	0.987006366931488	0.989419917639764	0.990260225687636	0.990333866232592	0.994219077939912	177	63950	138	130	91	76	52	19	0	0	0	0	0	0	62739	62747	62786	62801	62825	62858	1250	1250	1250	1250	1250	1250
RHEUMA_NOS	60_70	UKBB	H7_BLINDANDVISIMPAIRMENT	1.63668601503919	1.11861770380112	-12.0283677948303	-12.0227756655065	1.32820578621898	-12.0515625818065	0.708588202710348	0.708414596796232	580.872552303637	746.241037742911	1.00085779572337	1299.63880171937	0.020900090387068	0.114326002212441	0.983479055633297	0.987145745656338	0.184486377002449	0.992601315150866	453	68485	351	293	221	145	94	47	5	3	1	1	1	0	67206	67264	67336	67412	67463	67510	1376	1378	1380	1380	1380	1381
RHEUMA_NOS	60_70	UKBB	H7_BLINDMONOCULAR	2.36170881437251	1.8192227647789	-10.4114618980364	-10.4104191651388	-10.377536107874	-10.3175523042806	1.00116443342474	1.00095780011531	564.20400814387	775.8721306246	771.670264777382	1747.71614385414	0.0183261342143505	0.0691433450116121	0.985277181408384	0.989294545886025	0.989270253571574	0.995289756919829	112	68046	92	75	53	31	20	7	2	1	0	0	0	0	66704	66721	66743	66765	66776	66789	1360	1361	1362	1362	1362	1362
RHEUMA_NOS	60_70	UKBB	H7_CATARACTOTHER	0.264049329697698	0.311567491993335	0.3580612637436	0.877158595133787	0.177506453667505	-11.993627028243	0.380942524050055	0.291990176850333	0.356269169104543	0.356292888707633	0.578845237919151	466.071212493429	0.488217038055213	0.285950226686725	0.314882322362956	0.0138201969299274	0.759105107753969	0.979469931831647	5294	60756	4609	3784	2447	1495	828	285	34	27	18	11	3	0	60311	61136	62473	63425	64092	64635	1096	1103	1112	1119	1127	1130
RHEUMA_NOS	60_70	UKBB	H7_CATARACTSENILE	0.571259811723761	-0.202522235536899	-0.166029386514666	0.959579273996659	1.36513746891648	-11.0603028540309	0.380853924805857	0.449325202553334	0.578991665780192	0.449351290666553	0.449153168747202	423.392495736443	0.133628737479596	0.652187547442543	0.774299086210184	0.0327220800506484	0.00237082602013258	0.979159193000643	3573	59934	3223	2532	1520	812	422	126	21	16	13	10	5	0	59154	59845	60857	61565	61955	62251	1109	1114	1117	1120	1125	1130
RHEUMA_NOS	60_70	UKBB	H7_CHALAZION	-11.9933063592887	-11.9983895994638	1.35180868889948	-11.9966962767401	-12.0156724685749	-12.0185854348675	943.333968191216	693.792594626259	1.00109230561711	868.935124118526	888.240898157651	1144.53490805569	0.989856173411671	0.986202140648759	0.176908963367258	0.988984592295788	0.989206951422542	0.991621690642942	238	63884	164	149	123	104	75	46	1	1	1	0	0	0	62710	62725	62751	62770	62799	62828	1247	1247	1247	1248	1248	1248
RHEUMA_NOS	60_70	UKBB	H7_CHOROIDRETINA	0.549368289761242	0.47315924162973	0.100762692641141	0.221369707262317	0.645954799156498	-11.9911024454202	0.449452657852659	0.355953312235363	0.501664779119475	0.578814615760443	0.501458974344049	460.988085272155	0.221592259697371	0.183757812658109	0.840810687460328	0.702124973126475	0.197693460676768	0.97924797405936	3058	68045	2454	2103	1546	1039	668	289	22	18	10	7	4	0	67257	67608	68165	68672	69043	69422	1370	1374	1382	1385	1388	1392
RHEUMA_NOS	60_70	UKBB	H7_CONJUNCTIVA	0.45082939732704	0.596030774441892	-0.55145840612201	0.0191773939487455	-0.409903883899619	-0.243530678422293	0.579400674079745	0.380456000600925	0.708370224782183	0.57888472095585	0.708191900001799	1.00079991046438	0.436512369350314	0.117203051571978	0.43628080708168	0.973572375215519	0.562721832607645	0.807745094054201	2341	66782	1626	1546	1369	1158	891	448	15	14	7	5	2	1	66134	66214	66391	66602	66869	67312	1348	1349	1356	1358	1361	1362
RHEUMA_NOS	60_70	UKBB	H7_CONJUNCTIVITIS	0.495449194847962	0.699786453122705	-0.141299932098669	-0.717425247512354	-0.0798562335124195	0.0239686055923801	0.708875634965891	0.449429215689157	0.708408578041831	1.00090724739062	0.708209734560743	1.00082387772046	0.484600409066682	0.119457192332413	0.841902094061468	0.473512967437653	0.910222506320193	0.980893389115424	1527	66418	1029	980	900	788	618	326	11	10	5	3	2	1	65561	65610	65690	65802	65972	66264	1344	1345	1350	1352	1353	1354
RHEUMA_NOS	60_70	UKBB	H7_CONJUNCTIVITISACUNONATOPIC	0.495449194847962	0.699786453122705	-0.141299932098669	-0.717425247512354	-0.0798562335124195	0.0239686055923801	0.708875634965891	0.449429215689157	0.708408578041831	1.00090724739062	0.708209734560743	1.00082387772046	0.484600409066682	0.119457192332413	0.841902094061468	0.473512967437653	0.910222506320193	0.980893389115424	1527	66418	1029	980	900	788	618	326	11	10	5	3	2	1	65561	65610	65690	65802	65972	66264	1344	1345	1350	1352	1353	1354
RHEUMA_NOS	60_70	UKBB	H7_CORNEALDYSTROPHY	-11.0291483160864	-11.0298016889912	-11.0441545030563	-11.0225952888983	-11.0850573680855	-11.2165671110344	618.5360846854	566.143507439697	1025.99260701581	1329.01446155127	1622.10577158976	5294.39063430212	0.985773633778761	0.984456323052713	0.991411448647851	0.99338257180151	0.994547502731047	0.998309622457712	141	69534	137	91	30	16	7	2	0	0	0	0	0	0	68149	68195	68256	68270	68279	68284	1389	1389	1389	1389	1389	1389
RHEUMA_NOS	60_70	UKBB	H7_CORNEALOTH	-13.0382687129648	-13.0500380643528	-13.0414413513237	-13.0054687195419	-13.0199580807658	-12.9470473923799	1052.66672679593	857.360052476457	1085.19039062616	1317.0745503887	1363.25800013115	2081.38074803557	0.990117701019634	0.987855718484843	0.990411531164208	0.992121407203297	0.9923798242099	0.995036860692825	429	69825	352	280	168	116	81	39	0	0	0	0	0	0	68506	68578	68690	68742	68777	68819	1396	1396	1396	1396	1396	1396
RHEUMA_NOS	60_70	UKBB	H7_DIPLOPIA	-11.9832005117251	-11.9781537908273	-11.9772261683647	-11.9792491360435	-11.9792961190097	-11.9111584783362	893.370052994916	693.916294662793	849.994889763398	1059.05145010868	1219.14944520768	1865.63558570663	0.989297913063132	0.986227864292505	0.988757429345088	0.990975080464556	0.992160155870948	0.994905937172649	233	68106	191	154	106	67	40	20	0	0	0	0	0	0	66786	66823	66871	66910	66937	66957	1362	1362	1362	1362	1362	1362
RHEUMA_NOS	60_70	UKBB	H7_ECTROPION	2.02234324316253	-11.4742053510196	1.93677512543829	-11.4424002942701	-11.5142543798851	-11.5018412879237	1.00111133866711	653.142940699012	1.00102257970816	1055.47166913768	1206.14935647686	2389.99648861975	0.0433731994394388	0.985983741328365	0.0530152553841803	0.991350278770454	0.992383276405257	0.996160200985918	125	63987	114	96	61	35	17	6	2	1	1	0	0	0	62748	62766	62801	62827	62845	62856	1248	1249	1249	1250	1250	1250
RHEUMA_NOS	60_70	UKBB	H7_ENTROPION	1.77355002451959	-12.0083990629034	-12.0017079317361	-12.0023784273579	-12.0250038773592	-12.0556608077801	1.00111965844759	774.386483042958	885.514506050464	1186.03983146586	1422.47963984274	2547.20315083679	0.0764665488535207	0.987627712468901	0.989186304425433	0.991925777924308	0.993255122678364	0.996223705316096	166	64039	149	120	89	51	27	7	1	0	0	0	0	0	62803	62832	62863	62901	62925	62945	1252	1253	1253	1253	1253	1253
RHEUMA_NOS	60_70	UKBB	H7_EPIPHORA	-12.0726504026274	-12.0850656766249	-12.0941730505348	1.50417945672349	-12.1050393772119	-12.0627441055741	929.501589540605	677.794553690568	769.720578209893	1.00096367700292	887.894177881731	1506.84930470004	0.989637123110178	0.985774485222616	0.987463818449023	0.132908345568656	0.989122437027336	0.993612782343233	226	63982	173	157	124	90	64	32	1	1	1	1	0	0	62780	62796	62829	62863	62889	62921	1254	1254	1254	1254	1255	1255
RHEUMA_NOS	60_70	UKBB	H7_EYELIDDIS	0.430815751778273	-0.841573778984354	0.102712121911373	0.381859488615285	0.329195836933661	-12.0091250541993	0.708751718425464	1.0009786139898	0.708460386609388	0.708478779075216	0.708298332615523	524.164353033059	0.543286009601113	0.400487438301812	0.884727180778865	0.589897152247523	0.64209615248939	0.981721272722405	1509	64958	1157	1018	786	589	439	204	6	4	4	4	2	0	64042	64181	64413	64610	64760	64995	1262	1264	1264	1264	1266	1268
RHEUMA_NOS	60_70	UKBB	H7_EYELIDINFLAMMATION	-12.0489713822323	-0.00814502098563266	0.168807171914113	1.10541184279752	1.19581559039549	-12.1169795340229	574.342161659961	1.00100969880217	1.00100172688829	0.708487645080441	0.708434278701963	896.830432235491	0.983262619824889	0.993507840344773	0.866081198211037	0.11870281639548	0.091417047266376	0.989220195461441	611	64269	459	428	347	276	186	83	4	6	5	4	2	0	63159	63190	63271	63342	63432	63535	1258	1256	1257	1258	1260	1262
RHEUMA_NOS	60_70	UKBB	H7_EYELIDNAS	0.941883886356401	-13.0230180522734	-13.0248344346419	0.82548182720158	-13.0367244273401	-12.9644256939943	1.00127596839095	806.435838217809	906.082539042729	1.0009697625283	969.952295085028	1358.86917026734	0.346867023832827	0.987115635326642	0.988530894307147	0.409552107266126	0.989276289127237	0.992387818927722	470	64216	352	310	242	191	147	78	2	1	1	1	0	0	63081	63123	63191	63242	63286	63355	1251	1252	1252	1252	1253	1253
